## Supplementary material for "A plasma proteomic signature links secretome of senescent monocytes to aging- and obesity-related clinical outcomes in humans": Table S1 (part 24 of 80)

### Sheet: Replicate Data (continued)
Table S1: Replicate Data from Quantification of Proteins from MS-Based Secretomics of Senescent and Non-Senescent Monocytes
Nafisa_SEN2	FAS-associated death domain protein	FADD	Q13158	Q13158	4.4338	-0.1991	XT NP B	2023ms1276	kidney development [GO:0001822]; positive regulation of T cell mediated cytotoxicity [GO:0001916]; positive regulation of adaptive immune response [GO:0002821]; apoptotic process [GO:0006915]; extrinsic apoptotic signaling pathway via death domain receptors [GO:0008625]; positive regulation of interferon-gamma production [GO:0032729]; positive regulation of interleukin-8 production [GO:0032757]; positive regulation of tumor necrosis factor production [GO:0032760]; T cell differentiation in thymus [GO:0033077]; TRAIL-activated apoptotic signaling pathway [GO:0036462]; positive regulation of activated T cell proliferation [GO:0042104]; T cell homeostasis [GO:0043029]; positive regulation of apoptotic process [GO:0043065]; positive regulation of I-kappaB kinase/NF-kappaB signaling [GO:0043123]; response to morphine [GO:0043278]; innate immune response [GO:0045087]; positive regulation of macrophage differentiation [GO:0045651]; positive regulation of proteolysis [GO:0045862]; positive regulation of transcription by RNA polymerase II [GO:0045944]; behavioral response to cocaine [GO:0048148]; lymph node development [GO:0048535]; spleen development [GO:0048536]; thymus development [GO:0048538]; defense response to virus [GO:0051607]; positive regulation of type I interferon-mediated signaling pathway [GO:0060340]; negative regulation of necroptotic process [GO:0060546]; negative regulation of activation-induced cell death of T cells [GO:0070236]; cellular response to mechanical stimulus [GO:0071260]; death-inducing signaling complex assembly [GO:0071550]; motor neuron apoptotic process [GO:0097049]; apoptotic signaling pathway [GO:0097190]; extrinsic apoptotic signaling pathway [GO:0097191]; extrinsic apoptotic signaling pathway in absence of ligand [GO:0097192]; activation of cysteine-type endopeptidase activity [GO:0097202]; necroptotic signaling pathway [GO:0097527]; positive regulation of CD8-positive, alpha-beta cytotoxic T cell extravasation [GO:2000454]; positive regulation of extrinsic apoptotic signaling pathway [GO:2001238]	protease binding [GO:0002020]; tumor necrosis factor receptor binding [GO:0005164]; protein binding [GO:0005515]; tumor necrosis factor receptor superfamily binding [GO:0032813]; receptor serine/threonine kinase binding [GO:0033612]; death effector domain binding [GO:0035877]; identical protein binding [GO:0042802]; protein-containing complex binding [GO:0044877]; caspase binding [GO:0089720]; death receptor binding [GO:0005123]	nucleus [GO:0005634]; cytoplasm [GO:0005737]; cytosol [GO:0005829]; plasma membrane [GO:0005886]; neuron projection [GO:0043005]; cell body [GO:0044297]; membrane raft [GO:0045121]; death-inducing signaling complex [GO:0031264]; CD95 death-inducing signaling complex [GO:0031265]; ripoptosome [GO:0097342]
Nafisa_SEN1	FAS-associated death domain protein	FADD	Q13158	Q13158	4.3664	-0.2513	XT NP B	2023ms1276	kidney development [GO:0001822]; positive regulation of T cell mediated cytotoxicity [GO:0001916]; positive regulation of adaptive immune response [GO:0002821]; apoptotic process [GO:0006915]; extrinsic apoptotic signaling pathway via death domain receptors [GO:0008625]; positive regulation of interferon-gamma production [GO:0032729]; positive regulation of interleukin-8 production [GO:0032757]; positive regulation of tumor necrosis factor production [GO:0032760]; T cell differentiation in thymus [GO:0033077]; TRAIL-activated apoptotic signaling pathway [GO:0036462]; positive regulation of activated T cell proliferation [GO:0042104]; T cell homeostasis [GO:0043029]; positive regulation of apoptotic process [GO:0043065]; positive regulation of I-kappaB kinase/NF-kappaB signaling [GO:0043123]; response to morphine [GO:0043278]; innate immune response [GO:0045087]; positive regulation of macrophage differentiation [GO:0045651]; positive regulation of proteolysis [GO:0045862]; positive regulation of transcription by RNA polymerase II [GO:0045944]; behavioral response to cocaine [GO:0048148]; lymph node development [GO:0048535]; spleen development [GO:0048536]; thymus development [GO:0048538]; defense response to virus [GO:0051607]; positive regulation of type I interferon-mediated signaling pathway [GO:0060340]; negative regulation of necroptotic process [GO:0060546]; negative regulation of activation-induced cell death of T cells [GO:0070236]; cellular response to mechanical stimulus [GO:0071260]; death-inducing signaling complex assembly [GO:0071550]; motor neuron apoptotic process [GO:0097049]; apoptotic signaling pathway [GO:0097190]; extrinsic apoptotic signaling pathway [GO:0097191]; extrinsic apoptotic signaling pathway in absence of ligand [GO:0097192]; activation of cysteine-type endopeptidase activity [GO:0097202]; necroptotic signaling pathway [GO:0097527]; positive regulation of CD8-positive, alpha-beta cytotoxic T cell extravasation [GO:2000454]; positive regulation of extrinsic apoptotic signaling pathway [GO:2001238]	protease binding [GO:0002020]; tumor necrosis factor receptor binding [GO:0005164]; protein binding [GO:0005515]; tumor necrosis factor receptor superfamily binding [GO:0032813]; receptor serine/threonine kinase binding [GO:0033612]; death effector domain binding [GO:0035877]; identical protein binding [GO:0042802]; protein-containing complex binding [GO:0044877]; caspase binding [GO:0089720]; death receptor binding [GO:0005123]	nucleus [GO:0005634]; cytoplasm [GO:0005737]; cytosol [GO:0005829]; plasma membrane [GO:0005886]; neuron projection [GO:0043005]; cell body [GO:0044297]; membrane raft [GO:0045121]; death-inducing signaling complex [GO:0031264]; CD95 death-inducing signaling complex [GO:0031265]; ripoptosome [GO:0097342]
Nafisa_PRO7	FAS-associated death domain protein	FADD	Q13158	Q13158	3.6683	-0.8866	XT NP B	2023ms1276	kidney development [GO:0001822]; positive regulation of T cell mediated cytotoxicity [GO:0001916]; positive regulation of adaptive immune response [GO:0002821]; apoptotic process [GO:0006915]; extrinsic apoptotic signaling pathway via death domain receptors [GO:0008625]; positive regulation of interferon-gamma production [GO:0032729]; positive regulation of interleukin-8 production [GO:0032757]; positive regulation of tumor necrosis factor production [GO:0032760]; T cell differentiation in thymus [GO:0033077]; TRAIL-activated apoptotic signaling pathway [GO:0036462]; positive regulation of activated T cell proliferation [GO:0042104]; T cell homeostasis [GO:0043029]; positive regulation of apoptotic process [GO:0043065]; positive regulation of I-kappaB kinase/NF-kappaB signaling [GO:0043123]; response to morphine [GO:0043278]; innate immune response [GO:0045087]; positive regulation of macrophage differentiation [GO:0045651]; positive regulation of proteolysis [GO:0045862]; positive regulation of transcription by RNA polymerase II [GO:0045944]; behavioral response to cocaine [GO:0048148]; lymph node development [GO:0048535]; spleen development [GO:0048536]; thymus development [GO:0048538]; defense response to virus [GO:0051607]; positive regulation of type I interferon-mediated signaling pathway [GO:0060340]; negative regulation of necroptotic process [GO:0060546]; negative regulation of activation-induced cell death of T cells [GO:0070236]; cellular response to mechanical stimulus [GO:0071260]; death-inducing signaling complex assembly [GO:0071550]; motor neuron apoptotic process [GO:0097049]; apoptotic signaling pathway [GO:0097190]; extrinsic apoptotic signaling pathway [GO:0097191]; extrinsic apoptotic signaling pathway in absence of ligand [GO:0097192]; activation of cysteine-type endopeptidase activity [GO:0097202]; necroptotic signaling pathway [GO:0097527]; positive regulation of CD8-positive, alpha-beta cytotoxic T cell extravasation [GO:2000454]; positive regulation of extrinsic apoptotic signaling pathway [GO:2001238]	protease binding [GO:0002020]; tumor necrosis factor receptor binding [GO:0005164]; protein binding [GO:0005515]; tumor necrosis factor receptor superfamily binding [GO:0032813]; receptor serine/threonine kinase binding [GO:0033612]; death effector domain binding [GO:0035877]; identical protein binding [GO:0042802]; protein-containing complex binding [GO:0044877]; caspase binding [GO:0089720]; death receptor binding [GO:0005123]	nucleus [GO:0005634]; cytoplasm [GO:0005737]; cytosol [GO:0005829]; plasma membrane [GO:0005886]; neuron projection [GO:0043005]; cell body [GO:0044297]; membrane raft [GO:0045121]; death-inducing signaling complex [GO:0031264]; CD95 death-inducing signaling complex [GO:0031265]; ripoptosome [GO:0097342]
Nafisa_PRO6	FAS-associated death domain protein	FADD	Q13158	Q13158	3.4971	-1.048	XT NP B	2023ms1276	kidney development [GO:0001822]; positive regulation of T cell mediated cytotoxicity [GO:0001916]; positive regulation of adaptive immune response [GO:0002821]; apoptotic process [GO:0006915]; extrinsic apoptotic signaling pathway via death domain receptors [GO:0008625]; positive regulation of interferon-gamma production [GO:0032729]; positive regulation of interleukin-8 production [GO:0032757]; positive regulation of tumor necrosis factor production [GO:0032760]; T cell differentiation in thymus [GO:0033077]; TRAIL-activated apoptotic signaling pathway [GO:0036462]; positive regulation of activated T cell proliferation [GO:0042104]; T cell homeostasis [GO:0043029]; positive regulation of apoptotic process [GO:0043065]; positive regulation of I-kappaB kinase/NF-kappaB signaling [GO:0043123]; response to morphine [GO:0043278]; innate immune response [GO:0045087]; positive regulation of macrophage differentiation [GO:0045651]; positive regulation of proteolysis [GO:0045862]; positive regulation of transcription by RNA polymerase II [GO:0045944]; behavioral response to cocaine [GO:0048148]; lymph node development [GO:0048535]; spleen development [GO:0048536]; thymus development [GO:0048538]; defense response to virus [GO:0051607]; positive regulation of type I interferon-mediated signaling pathway [GO:0060340]; negative regulation of necroptotic process [GO:0060546]; negative regulation of activation-induced cell death of T cells [GO:0070236]; cellular response to mechanical stimulus [GO:0071260]; death-inducing signaling complex assembly [GO:0071550]; motor neuron apoptotic process [GO:0097049]; apoptotic signaling pathway [GO:0097190]; extrinsic apoptotic signaling pathway [GO:0097191]; extrinsic apoptotic signaling pathway in absence of ligand [GO:0097192]; activation of cysteine-type endopeptidase activity [GO:0097202]; necroptotic signaling pathway [GO:0097527]; positive regulation of CD8-positive, alpha-beta cytotoxic T cell extravasation [GO:2000454]; positive regulation of extrinsic apoptotic signaling pathway [GO:2001238]	protease binding [GO:0002020]; tumor necrosis factor receptor binding [GO:0005164]; protein binding [GO:0005515]; tumor necrosis factor receptor superfamily binding [GO:0032813]; receptor serine/threonine kinase binding [GO:0033612]; death effector domain binding [GO:0035877]; identical protein binding [GO:0042802]; protein-containing complex binding [GO:0044877]; caspase binding [GO:0089720]; death receptor binding [GO:0005123]	nucleus [GO:0005634]; cytoplasm [GO:0005737]; cytosol [GO:0005829]; plasma membrane [GO:0005886]; neuron projection [GO:0043005]; cell body [GO:0044297]; membrane raft [GO:0045121]; death-inducing signaling complex [GO:0031264]; CD95 death-inducing signaling complex [GO:0031265]; ripoptosome [GO:0097342]
Nafisa_PRO5	FAS-associated death domain protein	FADD	Q13158	Q13158	3.7514	-0.7858	XT NP B	2023ms1276	kidney development [GO:0001822]; positive regulation of T cell mediated cytotoxicity [GO:0001916]; positive regulation of adaptive immune response [GO:0002821]; apoptotic process [GO:0006915]; extrinsic apoptotic signaling pathway via death domain receptors [GO:0008625]; positive regulation of interferon-gamma production [GO:0032729]; positive regulation of interleukin-8 production [GO:0032757]; positive regulation of tumor necrosis factor production [GO:0032760]; T cell differentiation in thymus [GO:0033077]; TRAIL-activated apoptotic signaling pathway [GO:0036462]; positive regulation of activated T cell proliferation [GO:0042104]; T cell homeostasis [GO:0043029]; positive regulation of apoptotic process [GO:0043065]; positive regulation of I-kappaB kinase/NF-kappaB signaling [GO:0043123]; response to morphine [GO:0043278]; innate immune response [GO:0045087]; positive regulation of macrophage differentiation [GO:0045651]; positive regulation of proteolysis [GO:0045862]; positive regulation of transcription by RNA polymerase II [GO:0045944]; behavioral response to cocaine [GO:0048148]; lymph node development [GO:0048535]; spleen development [GO:0048536]; thymus development [GO:0048538]; defense response to virus [GO:0051607]; positive regulation of type I interferon-mediated signaling pathway [GO:0060340]; negative regulation of necroptotic process [GO:0060546]; negative regulation of activation-induced cell death of T cells [GO:0070236]; cellular response to mechanical stimulus [GO:0071260]; death-inducing signaling complex assembly [GO:0071550]; motor neuron apoptotic process [GO:0097049]; apoptotic signaling pathway [GO:0097190]; extrinsic apoptotic signaling pathway [GO:0097191]; extrinsic apoptotic signaling pathway in absence of ligand [GO:0097192]; activation of cysteine-type endopeptidase activity [GO:0097202]; necroptotic signaling pathway [GO:0097527]; positive regulation of CD8-positive, alpha-beta cytotoxic T cell extravasation [GO:2000454]; positive regulation of extrinsic apoptotic signaling pathway [GO:2001238]	protease binding [GO:0002020]; tumor necrosis factor receptor binding [GO:0005164]; protein binding [GO:0005515]; tumor necrosis factor receptor superfamily binding [GO:0032813]; receptor serine/threonine kinase binding [GO:0033612]; death effector domain binding [GO:0035877]; identical protein binding [GO:0042802]; protein-containing complex binding [GO:0044877]; caspase binding [GO:0089720]; death receptor binding [GO:0005123]	nucleus [GO:0005634]; cytoplasm [GO:0005737]; cytosol [GO:0005829]; plasma membrane [GO:0005886]; neuron projection [GO:0043005]; cell body [GO:0044297]; membrane raft [GO:0045121]; death-inducing signaling complex [GO:0031264]; CD95 death-inducing signaling complex [GO:0031265]; ripoptosome [GO:0097342]
Nafisa_PRO4	FAS-associated death domain protein	FADD	Q13158	Q13158	3.8277	-0.7445	XT NP B	2023ms1276	kidney development [GO:0001822]; positive regulation of T cell mediated cytotoxicity [GO:0001916]; positive regulation of adaptive immune response [GO:0002821]; apoptotic process [GO:0006915]; extrinsic apoptotic signaling pathway via death domain receptors [GO:0008625]; positive regulation of interferon-gamma production [GO:0032729]; positive regulation of interleukin-8 production [GO:0032757]; positive regulation of tumor necrosis factor production [GO:0032760]; T cell differentiation in thymus [GO:0033077]; TRAIL-activated apoptotic signaling pathway [GO:0036462]; positive regulation of activated T cell proliferation [GO:0042104]; T cell homeostasis [GO:0043029]; positive regulation of apoptotic process [GO:0043065]; positive regulation of I-kappaB kinase/NF-kappaB signaling [GO:0043123]; response to morphine [GO:0043278]; innate immune response [GO:0045087]; positive regulation of macrophage differentiation [GO:0045651]; positive regulation of proteolysis [GO:0045862]; positive regulation of transcription by RNA polymerase II [GO:0045944]; behavioral response to cocaine [GO:0048148]; lymph node development [GO:0048535]; spleen development [GO:0048536]; thymus development [GO:0048538]; defense response to virus [GO:0051607]; positive regulation of type I interferon-mediated signaling pathway [GO:0060340]; negative regulation of necroptotic process [GO:0060546]; negative regulation of activation-induced cell death of T cells [GO:0070236]; cellular response to mechanical stimulus [GO:0071260]; death-inducing signaling complex assembly [GO:0071550]; motor neuron apoptotic process [GO:0097049]; apoptotic signaling pathway [GO:0097190]; extrinsic apoptotic signaling pathway [GO:0097191]; extrinsic apoptotic signaling pathway in absence of ligand [GO:0097192]; activation of cysteine-type endopeptidase activity [GO:0097202]; necroptotic signaling pathway [GO:0097527]; positive regulation of CD8-positive, alpha-beta cytotoxic T cell extravasation [GO:2000454]; positive regulation of extrinsic apoptotic signaling pathway [GO:2001238]	protease binding [GO:0002020]; tumor necrosis factor receptor binding [GO:0005164]; protein binding [GO:0005515]; tumor necrosis factor receptor superfamily binding [GO:0032813]; receptor serine/threonine kinase binding [GO:0033612]; death effector domain binding [GO:0035877]; identical protein binding [GO:0042802]; protein-containing complex binding [GO:0044877]; caspase binding [GO:0089720]; death receptor binding [GO:0005123]	nucleus [GO:0005634]; cytoplasm [GO:0005737]; cytosol [GO:0005829]; plasma membrane [GO:0005886]; neuron projection [GO:0043005]; cell body [GO:0044297]; membrane raft [GO:0045121]; death-inducing signaling complex [GO:0031264]; CD95 death-inducing signaling complex [GO:0031265]; ripoptosome [GO:0097342]
Nafisa_PRO3	FAS-associated death domain protein	FADD	Q13158	Q13158	3.6569	-0.9137	XT NP B	2023ms1276	kidney development [GO:0001822]; positive regulation of T cell mediated cytotoxicity [GO:0001916]; positive regulation of adaptive immune response [GO:0002821]; apoptotic process [GO:0006915]; extrinsic apoptotic signaling pathway via death domain receptors [GO:0008625]; positive regulation of interferon-gamma production [GO:0032729]; positive regulation of interleukin-8 production [GO:0032757]; positive regulation of tumor necrosis factor production [GO:0032760]; T cell differentiation in thymus [GO:0033077]; TRAIL-activated apoptotic signaling pathway [GO:0036462]; positive regulation of activated T cell proliferation [GO:0042104]; T cell homeostasis [GO:0043029]; positive regulation of apoptotic process [GO:0043065]; positive regulation of I-kappaB kinase/NF-kappaB signaling [GO:0043123]; response to morphine [GO:0043278]; innate immune response [GO:0045087]; positive regulation of macrophage differentiation [GO:0045651]; positive regulation of proteolysis [GO:0045862]; positive regulation of transcription by RNA polymerase II [GO:0045944]; behavioral response to cocaine [GO:0048148]; lymph node development [GO:0048535]; spleen development [GO:0048536]; thymus development [GO:0048538]; defense response to virus [GO:0051607]; positive regulation of type I interferon-mediated signaling pathway [GO:0060340]; negative regulation of necroptotic process [GO:0060546]; negative regulation of activation-induced cell death of T cells [GO:0070236]; cellular response to mechanical stimulus [GO:0071260]; death-inducing signaling complex assembly [GO:0071550]; motor neuron apoptotic process [GO:0097049]; apoptotic signaling pathway [GO:0097190]; extrinsic apoptotic signaling pathway [GO:0097191]; extrinsic apoptotic signaling pathway in absence of ligand [GO:0097192]; activation of cysteine-type endopeptidase activity [GO:0097202]; necroptotic signaling pathway [GO:0097527]; positive regulation of CD8-positive, alpha-beta cytotoxic T cell extravasation [GO:2000454]; positive regulation of extrinsic apoptotic signaling pathway [GO:2001238]	protease binding [GO:0002020]; tumor necrosis factor receptor binding [GO:0005164]; protein binding [GO:0005515]; tumor necrosis factor receptor superfamily binding [GO:0032813]; receptor serine/threonine kinase binding [GO:0033612]; death effector domain binding [GO:0035877]; identical protein binding [GO:0042802]; protein-containing complex binding [GO:0044877]; caspase binding [GO:0089720]; death receptor binding [GO:0005123]	nucleus [GO:0005634]; cytoplasm [GO:0005737]; cytosol [GO:0005829]; plasma membrane [GO:0005886]; neuron projection [GO:0043005]; cell body [GO:0044297]; membrane raft [GO:0045121]; death-inducing signaling complex [GO:0031264]; CD95 death-inducing signaling complex [GO:0031265]; ripoptosome [GO:0097342]
Nafisa_PRO2	FAS-associated death domain protein	FADD	Q13158	Q13158	3.6156	-0.9361	XT NP B	2023ms1276	kidney development [GO:0001822]; positive regulation of T cell mediated cytotoxicity [GO:0001916]; positive regulation of adaptive immune response [GO:0002821]; apoptotic process [GO:0006915]; extrinsic apoptotic signaling pathway via death domain receptors [GO:0008625]; positive regulation of interferon-gamma production [GO:0032729]; positive regulation of interleukin-8 production [GO:0032757]; positive regulation of tumor necrosis factor production [GO:0032760]; T cell differentiation in thymus [GO:0033077]; TRAIL-activated apoptotic signaling pathway [GO:0036462]; positive regulation of activated T cell proliferation [GO:0042104]; T cell homeostasis [GO:0043029]; positive regulation of apoptotic process [GO:0043065]; positive regulation of I-kappaB kinase/NF-kappaB signaling [GO:0043123]; response to morphine [GO:0043278]; innate immune response [GO:0045087]; positive regulation of macrophage differentiation [GO:0045651]; positive regulation of proteolysis [GO:0045862]; positive regulation of transcription by RNA polymerase II [GO:0045944]; behavioral response to cocaine [GO:0048148]; lymph node development [GO:0048535]; spleen development [GO:0048536]; thymus development [GO:0048538]; defense response to virus [GO:0051607]; positive regulation of type I interferon-mediated signaling pathway [GO:0060340]; negative regulation of necroptotic process [GO:0060546]; negative regulation of activation-induced cell death of T cells [GO:0070236]; cellular response to mechanical stimulus [GO:0071260]; death-inducing signaling complex assembly [GO:0071550]; motor neuron apoptotic process [GO:0097049]; apoptotic signaling pathway [GO:0097190]; extrinsic apoptotic signaling pathway [GO:0097191]; extrinsic apoptotic signaling pathway in absence of ligand [GO:0097192]; activation of cysteine-type endopeptidase activity [GO:0097202]; necroptotic signaling pathway [GO:0097527]; positive regulation of CD8-positive, alpha-beta cytotoxic T cell extravasation [GO:2000454]; positive regulation of extrinsic apoptotic signaling pathway [GO:2001238]	protease binding [GO:0002020]; tumor necrosis factor receptor binding [GO:0005164]; protein binding [GO:0005515]; tumor necrosis factor receptor superfamily binding [GO:0032813]; receptor serine/threonine kinase binding [GO:0033612]; death effector domain binding [GO:0035877]; identical protein binding [GO:0042802]; protein-containing complex binding [GO:0044877]; caspase binding [GO:0089720]; death receptor binding [GO:0005123]	nucleus [GO:0005634]; cytoplasm [GO:0005737]; cytosol [GO:0005829]; plasma membrane [GO:0005886]; neuron projection [GO:0043005]; cell body [GO:0044297]; membrane raft [GO:0045121]; death-inducing signaling complex [GO:0031264]; CD95 death-inducing signaling complex [GO:0031265]; ripoptosome [GO:0097342]
Nafisa_PRO1	FAS-associated death domain protein	FADD	Q13158	Q13158	3.6973	-0.85	XT NP B	2023ms1276	kidney development [GO:0001822]; positive regulation of T cell mediated cytotoxicity [GO:0001916]; positive regulation of adaptive immune response [GO:0002821]; apoptotic process [GO:0006915]; extrinsic apoptotic signaling pathway via death domain receptors [GO:0008625]; positive regulation of interferon-gamma production [GO:0032729]; positive regulation of interleukin-8 production [GO:0032757]; positive regulation of tumor necrosis factor production [GO:0032760]; T cell differentiation in thymus [GO:0033077]; TRAIL-activated apoptotic signaling pathway [GO:0036462]; positive regulation of activated T cell proliferation [GO:0042104]; T cell homeostasis [GO:0043029]; positive regulation of apoptotic process [GO:0043065]; positive regulation of I-kappaB kinase/NF-kappaB signaling [GO:0043123]; response to morphine [GO:0043278]; innate immune response [GO:0045087]; positive regulation of macrophage differentiation [GO:0045651]; positive regulation of proteolysis [GO:0045862]; positive regulation of transcription by RNA polymerase II [GO:0045944]; behavioral response to cocaine [GO:0048148]; lymph node development [GO:0048535]; spleen development [GO:0048536]; thymus development [GO:0048538]; defense response to virus [GO:0051607]; positive regulation of type I interferon-mediated signaling pathway [GO:0060340]; negative regulation of necroptotic process [GO:0060546]; negative regulation of activation-induced cell death of T cells [GO:0070236]; cellular response to mechanical stimulus [GO:0071260]; death-inducing signaling complex assembly [GO:0071550]; motor neuron apoptotic process [GO:0097049]; apoptotic signaling pathway [GO:0097190]; extrinsic apoptotic signaling pathway [GO:0097191]; extrinsic apoptotic signaling pathway in absence of ligand [GO:0097192]; activation of cysteine-type endopeptidase activity [GO:0097202]; necroptotic signaling pathway [GO:0097527]; positive regulation of CD8-positive, alpha-beta cytotoxic T cell extravasation [GO:2000454]; positive regulation of extrinsic apoptotic signaling pathway [GO:2001238]	protease binding [GO:0002020]; tumor necrosis factor receptor binding [GO:0005164]; protein binding [GO:0005515]; tumor necrosis factor receptor superfamily binding [GO:0032813]; receptor serine/threonine kinase binding [GO:0033612]; death effector domain binding [GO:0035877]; identical protein binding [GO:0042802]; protein-containing complex binding [GO:0044877]; caspase binding [GO:0089720]; death receptor binding [GO:0005123]	nucleus [GO:0005634]; cytoplasm [GO:0005737]; cytosol [GO:0005829]; plasma membrane [GO:0005886]; neuron projection [GO:0043005]; cell body [GO:0044297]; membrane raft [GO:0045121]; death-inducing signaling complex [GO:0031264]; CD95 death-inducing signaling complex [GO:0031265]; ripoptosome [GO:0097342]
Nafisa_SEN7	Polypyrimidine tract-binding protein 1	PTBP1	P26599	Q8WN55	4.4112	-0.2016	XT NP A	2023ms1276	NA	NA	NA
Nafisa_SEN6	Polypyrimidine tract-binding protein 1	PTBP1	P26599	Q8WN55	4.3305	-0.2966	XT NP A	2023ms1276	NA	NA	NA
Nafisa_SEN5	Polypyrimidine tract-binding protein 1	PTBP1	P26599	Q8WN55	4.3751	-0.278	XT NP A	2023ms1276	NA	NA	NA
Nafisa_SEN4	Polypyrimidine tract-binding protein 1	PTBP1	P26599	Q8WN55	4.3036	-0.3167	XT NP A	2023ms1276	NA	NA	NA
Nafisa_SEN3	Polypyrimidine tract-binding protein 1	PTBP1	P26599	Q8WN55	4.4251	-0.1945	XT NP A	2023ms1276	NA	NA	NA
Nafisa_SEN2	Polypyrimidine tract-binding protein 1	PTBP1	P26599	Q8WN55	4.3626	-0.2703	XT NP A	2023ms1276	NA	NA	NA
Nafisa_SEN1	Polypyrimidine tract-binding protein 1	PTBP1	P26599	Q8WN55	4.3141	-0.3036	XT NP A	2023ms1276	NA	NA	NA
Nafisa_PRO7	Polypyrimidine tract-binding protein 1	PTBP1	P26599	Q8WN55	4.9097	0.3549	XT NP A	2023ms1276	NA	NA	NA
Nafisa_PRO6	Polypyrimidine tract-binding protein 1	PTBP1	P26599	Q8WN55	4.8124	0.2674	XT NP A	2023ms1276	NA	NA	NA
Nafisa_PRO5	Polypyrimidine tract-binding protein 1	PTBP1	P26599	Q8WN55	4.8787	0.3415	XT NP A	2023ms1276	NA	NA	NA
Nafisa_PRO4	Polypyrimidine tract-binding protein 1	PTBP1	P26599	Q8WN55	4.906	0.3338	XT NP A	2023ms1276	NA	NA	NA
Nafisa_PRO3	Polypyrimidine tract-binding protein 1	PTBP1	P26599	Q8WN55	4.8004	0.2299	XT NP A	2023ms1276	NA	NA	NA
Nafisa_PRO2	Polypyrimidine tract-binding protein 1	PTBP1	P26599	Q8WN55	4.8275	0.2758	XT NP A	2023ms1276	NA	NA	NA
Nafisa_PRO1	Polypyrimidine tract-binding protein 1	PTBP1	P26599	Q8WN55	4.8184	0.2711	XT NP A	2023ms1276	NA	NA	NA
Nafisa_SEN7	CD99 antigen;Isoform of P14209, Isoform 3 of CD99 antigen	CD99;CD99	NA	P14209;P14209-3	4.6776	0.0649	XT NP B	2023ms1276	positive regulation of neutrophil extravasation [GO:2000391]; T cell extravasation [GO:0072683]; homotypic cell-cell adhesion [GO:0034109];	protein binding [GO:0005515];	cytoplasm [GO:0005737]; plasma membrane [GO:0005886]; focal adhesion [GO:0005925]; integral component of plasma membrane [GO:0005887];
Nafisa_SEN6	CD99 antigen;Isoform of P14209, Isoform 3 of CD99 antigen	CD99;CD99	NA	P14209;P14209-3	4.7088	0.0817	XT NP B	2023ms1276	positive regulation of neutrophil extravasation [GO:2000391]; T cell extravasation [GO:0072683]; homotypic cell-cell adhesion [GO:0034109];	protein binding [GO:0005515];	cytoplasm [GO:0005737]; plasma membrane [GO:0005886]; focal adhesion [GO:0005925]; integral component of plasma membrane [GO:0005887];
Nafisa_SEN5	CD99 antigen;Isoform of P14209, Isoform 3 of CD99 antigen	CD99;CD99	NA	P14209;P14209-3	4.5549	-0.0983	XT NP B	2023ms1276	positive regulation of neutrophil extravasation [GO:2000391]; T cell extravasation [GO:0072683]; homotypic cell-cell adhesion [GO:0034109];	protein binding [GO:0005515];	cytoplasm [GO:0005737]; plasma membrane [GO:0005886]; focal adhesion [GO:0005925]; integral component of plasma membrane [GO:0005887];
Nafisa_SEN4	CD99 antigen;Isoform of P14209, Isoform 3 of CD99 antigen	CD99;CD99	NA	P14209;P14209-3	4.6278	0.0074	XT NP B	2023ms1276	positive regulation of neutrophil extravasation [GO:2000391]; T cell extravasation [GO:0072683]; homotypic cell-cell adhesion [GO:0034109];	protein binding [GO:0005515];	cytoplasm [GO:0005737]; plasma membrane [GO:0005886]; focal adhesion [GO:0005925]; integral component of plasma membrane [GO:0005887];
Nafisa_SEN3	CD99 antigen;Isoform of P14209, Isoform 3 of CD99 antigen	CD99;CD99	NA	P14209;P14209-3	4.692	0.0723	XT NP B	2023ms1276	positive regulation of neutrophil extravasation [GO:2000391]; T cell extravasation [GO:0072683]; homotypic cell-cell adhesion [GO:0034109];	protein binding [GO:0005515];	cytoplasm [GO:0005737]; plasma membrane [GO:0005886]; focal adhesion [GO:0005925]; integral component of plasma membrane [GO:0005887];
Nafisa_SEN2	CD99 antigen;Isoform of P14209, Isoform 3 of CD99 antigen	CD99;CD99	NA	P14209;P14209-3	4.6813	0.0484	XT NP B	2023ms1276	positive regulation of neutrophil extravasation [GO:2000391]; T cell extravasation [GO:0072683]; homotypic cell-cell adhesion [GO:0034109];	protein binding [GO:0005515];	cytoplasm [GO:0005737]; plasma membrane [GO:0005886]; focal adhesion [GO:0005925]; integral component of plasma membrane [GO:0005887];
Nafisa_SEN1	CD99 antigen;Isoform of P14209, Isoform 3 of CD99 antigen	CD99;CD99	NA	P14209;P14209-3	4.7138	0.0961	XT NP B	2023ms1276	positive regulation of neutrophil extravasation [GO:2000391]; T cell extravasation [GO:0072683]; homotypic cell-cell adhesion [GO:0034109];	protein binding [GO:0005515];	cytoplasm [GO:0005737]; plasma membrane [GO:0005886]; focal adhesion [GO:0005925]; integral component of plasma membrane [GO:0005887];
Nafisa_PRO7	CD99 antigen;Isoform of P14209, Isoform 3 of CD99 antigen	CD99;CD99	NA	P14209;P14209-3	4.2398	-0.315	XT NP B	2023ms1276	positive regulation of neutrophil extravasation [GO:2000391]; T cell extravasation [GO:0072683]; homotypic cell-cell adhesion [GO:0034109];	protein binding [GO:0005515];	cytoplasm [GO:0005737]; plasma membrane [GO:0005886]; focal adhesion [GO:0005925]; integral component of plasma membrane [GO:0005887];
Nafisa_PRO6	CD99 antigen;Isoform of P14209, Isoform 3 of CD99 antigen	CD99;CD99	NA	P14209;P14209-3	4.3974	-0.1477	XT NP B	2023ms1276	positive regulation of neutrophil extravasation [GO:2000391]; T cell extravasation [GO:0072683]; homotypic cell-cell adhesion [GO:0034109];	protein binding [GO:0005515];	cytoplasm [GO:0005737]; plasma membrane [GO:0005886]; focal adhesion [GO:0005925]; integral component of plasma membrane [GO:0005887];
Nafisa_PRO5	CD99 antigen;Isoform of P14209, Isoform 3 of CD99 antigen	CD99;CD99	NA	P14209;P14209-3	4.233	-0.3041	XT NP B	2023ms1276	positive regulation of neutrophil extravasation [GO:2000391]; T cell extravasation [GO:0072683]; homotypic cell-cell adhesion [GO:0034109];	protein binding [GO:0005515];	cytoplasm [GO:0005737]; plasma membrane [GO:0005886]; focal adhesion [GO:0005925]; integral component of plasma membrane [GO:0005887];
Nafisa_PRO4	CD99 antigen;Isoform of P14209, Isoform 3 of CD99 antigen	CD99;CD99	NA	P14209;P14209-3	4.3111	-0.2612	XT NP B	2023ms1276	positive regulation of neutrophil extravasation [GO:2000391]; T cell extravasation [GO:0072683]; homotypic cell-cell adhesion [GO:0034109];	protein binding [GO:0005515];	cytoplasm [GO:0005737]; plasma membrane [GO:0005886]; focal adhesion [GO:0005925]; integral component of plasma membrane [GO:0005887];
Nafisa_PRO3	CD99 antigen;Isoform of P14209, Isoform 3 of CD99 antigen	CD99;CD99	NA	P14209;P14209-3	4.4335	-0.137	XT NP B	2023ms1276	positive regulation of neutrophil extravasation [GO:2000391]; T cell extravasation [GO:0072683]; homotypic cell-cell adhesion [GO:0034109];	protein binding [GO:0005515];	cytoplasm [GO:0005737]; plasma membrane [GO:0005886]; focal adhesion [GO:0005925]; integral component of plasma membrane [GO:0005887];
Nafisa_PRO2	CD99 antigen;Isoform of P14209, Isoform 3 of CD99 antigen	CD99;CD99	NA	P14209;P14209-3	4.2501	-0.3017	XT NP B	2023ms1276	positive regulation of neutrophil extravasation [GO:2000391]; T cell extravasation [GO:0072683]; homotypic cell-cell adhesion [GO:0034109];	protein binding [GO:0005515];	cytoplasm [GO:0005737]; plasma membrane [GO:0005886]; focal adhesion [GO:0005925]; integral component of plasma membrane [GO:0005887];
Nafisa_PRO1	CD99 antigen;Isoform of P14209, Isoform 3 of CD99 antigen	CD99;CD99	NA	P14209;P14209-3	4.3564	-0.1909	XT NP B	2023ms1276	positive regulation of neutrophil extravasation [GO:2000391]; T cell extravasation [GO:0072683]; homotypic cell-cell adhesion [GO:0034109];	protein binding [GO:0005515];	cytoplasm [GO:0005737]; plasma membrane [GO:0005886]; focal adhesion [GO:0005925]; integral component of plasma membrane [GO:0005887];
Nafisa_SEN7	CD99 molecule;CD99 molecule	CD99;CD99	NA	A0A3Q1NN33;G5E598	4.0159	-0.5969	XT NP B	2023ms1276	;	;	;
Nafisa_SEN6	CD99 molecule;CD99 molecule	CD99;CD99	NA	A0A3Q1NN33;G5E598	4.1619	-0.4652	XT NP B	2023ms1276	;	;	;
Nafisa_SEN5	CD99 molecule;CD99 molecule	CD99;CD99	NA	A0A3Q1NN33;G5E598	4.0923	-0.5608	XT NP B	2023ms1276	;	;	;
Nafisa_SEN4	CD99 molecule;CD99 molecule	CD99;CD99	NA	A0A3Q1NN33;G5E598	4.1091	-0.5113	XT NP B	2023ms1276	;	;	;
Nafisa_SEN3	CD99 molecule;CD99 molecule	CD99;CD99	NA	A0A3Q1NN33;G5E598	3.9864	-0.6333	XT NP B	2023ms1276	;	;	;
Nafisa_SEN2	CD99 molecule;CD99 molecule	CD99;CD99	NA	A0A3Q1NN33;G5E598	4.1467	-0.4862	XT NP B	2023ms1276	;	;	;
Nafisa_SEN1	CD99 molecule;CD99 molecule	CD99;CD99	NA	A0A3Q1NN33;G5E598	4.0868	-0.5309	XT NP B	2023ms1276	;	;	;
Nafisa_PRO7	CD99 molecule;CD99 molecule	CD99;CD99	NA	A0A3Q1NN33;G5E598	4.1301	-0.4247	XT NP B	2023ms1276	;	;	;
Nafisa_PRO6	CD99 molecule;CD99 molecule	CD99;CD99	NA	A0A3Q1NN33;G5E598	4.2275	-0.3176	XT NP B	2023ms1276	;	;	;
Nafisa_PRO5	CD99 molecule;CD99 molecule	CD99;CD99	NA	A0A3Q1NN33;G5E598	4.0933	-0.4439	XT NP B	2023ms1276	;	;	;
Nafisa_PRO4	CD99 molecule;CD99 molecule	CD99;CD99	NA	A0A3Q1NN33;G5E598	4.2635	-0.3087	XT NP B	2023ms1276	;	;	;
Nafisa_PRO3	CD99 molecule;CD99 molecule	CD99;CD99	NA	A0A3Q1NN33;G5E598	4.1634	-0.4071	XT NP B	2023ms1276	;	;	;
Nafisa_PRO2	CD99 molecule;CD99 molecule	CD99;CD99	NA	A0A3Q1NN33;G5E598	4.2099	-0.3419	XT NP B	2023ms1276	;	;	;
Nafisa_PRO1	CD99 molecule;CD99 molecule	CD99;CD99	NA	A0A3Q1NN33;G5E598	4.058	-0.4893	XT NP B	2023ms1276	;	;	;
Nafisa_SEN7	FAS-associated death domain protein	FADD	Q13158	Q645M6	4.4021	-0.2107	XT NP B	2023ms1276	NA	NA	NA
Nafisa_SEN6	FAS-associated death domain protein	FADD	Q13158	Q645M6	4.2514	-0.3757	XT NP B	2023ms1276	NA	NA	NA
Nafisa_SEN5	FAS-associated death domain protein	FADD	Q13158	Q645M6	4.3274	-0.3257	XT NP B	2023ms1276	NA	NA	NA
Nafisa_SEN4	FAS-associated death domain protein	FADD	Q13158	Q645M6	4.3457	-0.2746	XT NP B	2023ms1276	NA	NA	NA
Nafisa_SEN3	FAS-associated death domain protein	FADD	Q13158	Q645M6	4.2976	-0.3221	XT NP B	2023ms1276	NA	NA	NA
Nafisa_SEN2	FAS-associated death domain protein	FADD	Q13158	Q645M6	4.3936	-0.2394	XT NP B	2023ms1276	NA	NA	NA
Nafisa_SEN1	FAS-associated death domain protein	FADD	Q13158	Q645M6	4.4673	-0.1504	XT NP B	2023ms1276	NA	NA	NA
Nafisa_PRO7	FAS-associated death domain protein	FADD	Q13158	Q645M6	4.4803	-0.0746	XT NP B	2023ms1276	NA	NA	NA
Nafisa_PRO6	FAS-associated death domain protein	FADD	Q13158	Q645M6	4.3405	-0.2045	XT NP B	2023ms1276	NA	NA	NA
Nafisa_PRO5	FAS-associated death domain protein	FADD	Q13158	Q645M6	4.2836	-0.2536	XT NP B	2023ms1276	NA	NA	NA
Nafisa_PRO4	FAS-associated death domain protein	FADD	Q13158	Q645M6	4.3242	-0.2481	XT NP B	2023ms1276	NA	NA	NA
Nafisa_PRO3	FAS-associated death domain protein	FADD	Q13158	Q645M6	4.278	-0.2925	XT NP B	2023ms1276	NA	NA	NA
Nafisa_PRO2	FAS-associated death domain protein	FADD	Q13158	Q645M6	4.3883	-0.1635	XT NP B	2023ms1276	NA	NA	NA
Nafisa_PRO1	FAS-associated death domain protein	FADD	Q13158	Q645M6	4.4425	-0.1048	XT NP B	2023ms1276	NA	NA	NA
Nafisa_SEN7	Cellular repressor of E1A stimulated genes 1	CREG1	O75629	F1MX50	5.4001	0.7874	XT NP B	2023ms1276	NA	NA	NA
Nafisa_SEN6	Cellular repressor of E1A stimulated genes 1	CREG1	O75629	F1MX50	5.3648	0.7377	XT NP B	2023ms1276	NA	NA	NA
Nafisa_SEN5	Cellular repressor of E1A stimulated genes 1	CREG1	O75629	F1MX50	5.3704	0.7173	XT NP B	2023ms1276	NA	NA	NA
Nafisa_SEN4	Cellular repressor of E1A stimulated genes 1	CREG1	O75629	F1MX50	5.3616	0.7413	XT NP B	2023ms1276	NA	NA	NA
Nafisa_SEN3	Cellular repressor of E1A stimulated genes 1	CREG1	O75629	F1MX50	5.4113	0.7916	XT NP B	2023ms1276	NA	NA	NA
Nafisa_SEN2	Cellular repressor of E1A stimulated genes 1	CREG1	O75629	F1MX50	5.3635	0.7306	XT NP B	2023ms1276	NA	NA	NA
Nafisa_SEN1	Cellular repressor of E1A stimulated genes 1	CREG1	O75629	F1MX50	5.3626	0.7449	XT NP B	2023ms1276	NA	NA	NA
Nafisa_PRO7	Cellular repressor of E1A stimulated genes 1	CREG1	O75629	F1MX50	5.3936	0.8388	XT NP B	2023ms1276	NA	NA	NA
Nafisa_PRO6	Cellular repressor of E1A stimulated genes 1	CREG1	O75629	F1MX50	5.4344	0.8893	XT NP B	2023ms1276	NA	NA	NA
Nafisa_PRO5	Cellular repressor of E1A stimulated genes 1	CREG1	O75629	F1MX50	5.416	0.8788	XT NP B	2023ms1276	NA	NA	NA
Nafisa_PRO4	Cellular repressor of E1A stimulated genes 1	CREG1	O75629	F1MX50	5.4253	0.8531	XT NP B	2023ms1276	NA	NA	NA
Nafisa_PRO3	Cellular repressor of E1A stimulated genes 1	CREG1	O75629	F1MX50	5.374	0.8035	XT NP B	2023ms1276	NA	NA	NA
Nafisa_PRO2	Cellular repressor of E1A stimulated genes 1	CREG1	O75629	F1MX50	5.3939	0.8422	XT NP B	2023ms1276	NA	NA	NA
Nafisa_PRO1	Cellular repressor of E1A stimulated genes 1	CREG1	O75629	F1MX50	5.3693	0.822	XT NP B	2023ms1276	NA	NA	NA
Nafisa_SEN7	A-kinase anchor protein 12;Isoform of Q02952, Isoform 2 of A-kinase anchor protein 12;Isoform of Q02952, Isoform 3 of A-kinase anchor protein 12	AKAP12;AKAP12;AKAP12	NA	Q02952;Q02952-2;Q02952-3	4.462	-0.1508	XT NP A	2023ms1276	G protein-coupled receptor signaling pathway [GO:0007186]; adenylate cyclase-inhibiting G protein-coupled receptor signaling pathway [GO:0007193]; regulation of protein kinase A signaling [GO:0010738]; positive regulation of protein kinase A signaling [GO:0010739]; response to lipopolysaccharide [GO:0032496]; positive regulation of tumor necrosis factor production [GO:0032760]; hepatic stellate cell activation [GO:0035733]; negative regulation of vascular permeability [GO:0043116]; modulation of chemical synaptic transmission [GO:0050804]; response to electrical stimulus [GO:0051602]; positive regulation of nitric-oxide synthase biosynthetic process [GO:0051770]; positive regulation of hepatic stellate cell migration [GO:0061870]; positive regulation of ERK1 and ERK2 cascade [GO:0070374]; cellular response to interleukin-1 [GO:0071347]; cellular response to tumor necrosis factor [GO:0071356]; regulation of protein kinase C signaling [GO:0090036]; positive regulation of oligodendrocyte apoptotic process [GO:1900143]; ;	protein binding [GO:0005515]; calmodulin binding [GO:0005516]; adenylate cyclase binding [GO:0008179]; protein kinase A binding [GO:0051018]; ;	cytoplasm [GO:0005737]; cytosol [GO:0005829]; cytoskeleton [GO:0005856]; plasma membrane [GO:0005886]; focal adhesion [GO:0005925]; cell cortex [GO:0005938]; neuronal cell body [GO:0043025]; Schaffer collateral - CA1 synapse [GO:0098685]; ;
Nafisa_SEN6	A-kinase anchor protein 12;Isoform of Q02952, Isoform 2 of A-kinase anchor protein 12;Isoform of Q02952, Isoform 3 of A-kinase anchor protein 12	AKAP12;AKAP12;AKAP12	NA	Q02952;Q02952-2;Q02952-3	4.4197	-0.2074	XT NP A	2023ms1276	G protein-coupled receptor signaling pathway [GO:0007186]; adenylate cyclase-inhibiting G protein-coupled receptor signaling pathway [GO:0007193]; regulation of protein kinase A signaling [GO:0010738]; positive regulation of protein kinase A signaling [GO:0010739]; response to lipopolysaccharide [GO:0032496]; positive regulation of tumor necrosis factor production [GO:0032760]; hepatic stellate cell activation [GO:0035733]; negative regulation of vascular permeability [GO:0043116]; modulation of chemical synaptic transmission [GO:0050804]; response to electrical stimulus [GO:0051602]; positive regulation of nitric-oxide synthase biosynthetic process [GO:0051770]; positive regulation of hepatic stellate cell migration [GO:0061870]; positive regulation of ERK1 and ERK2 cascade [GO:0070374]; cellular response to interleukin-1 [GO:0071347]; cellular response to tumor necrosis factor [GO:0071356]; regulation of protein kinase C signaling [GO:0090036]; positive regulation of oligodendrocyte apoptotic process [GO:1900143]; ;	protein binding [GO:0005515]; calmodulin binding [GO:0005516]; adenylate cyclase binding [GO:0008179]; protein kinase A binding [GO:0051018]; ;	cytoplasm [GO:0005737]; cytosol [GO:0005829]; cytoskeleton [GO:0005856]; plasma membrane [GO:0005886]; focal adhesion [GO:0005925]; cell cortex [GO:0005938]; neuronal cell body [GO:0043025]; Schaffer collateral - CA1 synapse [GO:0098685]; ;
Nafisa_SEN5	A-kinase anchor protein 12;Isoform of Q02952, Isoform 2 of A-kinase anchor protein 12;Isoform of Q02952, Isoform 3 of A-kinase anchor protein 12	AKAP12;AKAP12;AKAP12	NA	Q02952;Q02952-2;Q02952-3	4.5062	-0.1469	XT NP A	2023ms1276	G protein-coupled receptor signaling pathway [GO:0007186]; adenylate cyclase-inhibiting G protein-coupled receptor signaling pathway [GO:0007193]; regulation of protein kinase A signaling [GO:0010738]; positive regulation of protein kinase A signaling [GO:0010739]; response to lipopolysaccharide [GO:0032496]; positive regulation of tumor necrosis factor production [GO:0032760]; hepatic stellate cell activation [GO:0035733]; negative regulation of vascular permeability [GO:0043116]; modulation of chemical synaptic transmission [GO:0050804]; response to electrical stimulus [GO:0051602]; positive regulation of nitric-oxide synthase biosynthetic process [GO:0051770]; positive regulation of hepatic stellate cell migration [GO:0061870]; positive regulation of ERK1 and ERK2 cascade [GO:0070374]; cellular response to interleukin-1 [GO:0071347]; cellular response to tumor necrosis factor [GO:0071356]; regulation of protein kinase C signaling [GO:0090036]; positive regulation of oligodendrocyte apoptotic process [GO:1900143]; ;	protein binding [GO:0005515]; calmodulin binding [GO:0005516]; adenylate cyclase binding [GO:0008179]; protein kinase A binding [GO:0051018]; ;	cytoplasm [GO:0005737]; cytosol [GO:0005829]; cytoskeleton [GO:0005856]; plasma membrane [GO:0005886]; focal adhesion [GO:0005925]; cell cortex [GO:0005938]; neuronal cell body [GO:0043025]; Schaffer collateral - CA1 synapse [GO:0098685]; ;
Nafisa_SEN4	A-kinase anchor protein 12;Isoform of Q02952, Isoform 2 of A-kinase anchor protein 12;Isoform of Q02952, Isoform 3 of A-kinase anchor protein 12	AKAP12;AKAP12;AKAP12	NA	Q02952;Q02952-2;Q02952-3	4.5313	-0.0891	XT NP A	2023ms1276	G protein-coupled receptor signaling pathway [GO:0007186]; adenylate cyclase-inhibiting G protein-coupled receptor signaling pathway [GO:0007193]; regulation of protein kinase A signaling [GO:0010738]; positive regulation of protein kinase A signaling [GO:0010739]; response to lipopolysaccharide [GO:0032496]; positive regulation of tumor necrosis factor production [GO:0032760]; hepatic stellate cell activation [GO:0035733]; negative regulation of vascular permeability [GO:0043116]; modulation of chemical synaptic transmission [GO:0050804]; response to electrical stimulus [GO:0051602]; positive regulation of nitric-oxide synthase biosynthetic process [GO:0051770]; positive regulation of hepatic stellate cell migration [GO:0061870]; positive regulation of ERK1 and ERK2 cascade [GO:0070374]; cellular response to interleukin-1 [GO:0071347]; cellular response to tumor necrosis factor [GO:0071356]; regulation of protein kinase C signaling [GO:0090036]; positive regulation of oligodendrocyte apoptotic process [GO:1900143]; ;	protein binding [GO:0005515]; calmodulin binding [GO:0005516]; adenylate cyclase binding [GO:0008179]; protein kinase A binding [GO:0051018]; ;	cytoplasm [GO:0005737]; cytosol [GO:0005829]; cytoskeleton [GO:0005856]; plasma membrane [GO:0005886]; focal adhesion [GO:0005925]; cell cortex [GO:0005938]; neuronal cell body [GO:0043025]; Schaffer collateral - CA1 synapse [GO:0098685]; ;
Nafisa_SEN3	A-kinase anchor protein 12;Isoform of Q02952, Isoform 2 of A-kinase anchor protein 12;Isoform of Q02952, Isoform 3 of A-kinase anchor protein 12	AKAP12;AKAP12;AKAP12	NA	Q02952;Q02952-2;Q02952-3	4.5265	-0.0932	XT NP A	2023ms1276	G protein-coupled receptor signaling pathway [GO:0007186]; adenylate cyclase-inhibiting G protein-coupled receptor signaling pathway [GO:0007193]; regulation of protein kinase A signaling [GO:0010738]; positive regulation of protein kinase A signaling [GO:0010739]; response to lipopolysaccharide [GO:0032496]; positive regulation of tumor necrosis factor production [GO:0032760]; hepatic stellate cell activation [GO:0035733]; negative regulation of vascular permeability [GO:0043116]; modulation of chemical synaptic transmission [GO:0050804]; response to electrical stimulus [GO:0051602]; positive regulation of nitric-oxide synthase biosynthetic process [GO:0051770]; positive regulation of hepatic stellate cell migration [GO:0061870]; positive regulation of ERK1 and ERK2 cascade [GO:0070374]; cellular response to interleukin-1 [GO:0071347]; cellular response to tumor necrosis factor [GO:0071356]; regulation of protein kinase C signaling [GO:0090036]; positive regulation of oligodendrocyte apoptotic process [GO:1900143]; ;	protein binding [GO:0005515]; calmodulin binding [GO:0005516]; adenylate cyclase binding [GO:0008179]; protein kinase A binding [GO:0051018]; ;	cytoplasm [GO:0005737]; cytosol [GO:0005829]; cytoskeleton [GO:0005856]; plasma membrane [GO:0005886]; focal adhesion [GO:0005925]; cell cortex [GO:0005938]; neuronal cell body [GO:0043025]; Schaffer collateral - CA1 synapse [GO:0098685]; ;
Nafisa_SEN2	A-kinase anchor protein 12;Isoform of Q02952, Isoform 2 of A-kinase anchor protein 12;Isoform of Q02952, Isoform 3 of A-kinase anchor protein 12	AKAP12;AKAP12;AKAP12	NA	Q02952;Q02952-2;Q02952-3	4.4787	-0.1543	XT NP A	2023ms1276	G protein-coupled receptor signaling pathway [GO:0007186]; adenylate cyclase-inhibiting G protein-coupled receptor signaling pathway [GO:0007193]; regulation of protein kinase A signaling [GO:0010738]; positive regulation of protein kinase A signaling [GO:0010739]; response to lipopolysaccharide [GO:0032496]; positive regulation of tumor necrosis factor production [GO:0032760]; hepatic stellate cell activation [GO:0035733]; negative regulation of vascular permeability [GO:0043116]; modulation of chemical synaptic transmission [GO:0050804]; response to electrical stimulus [GO:0051602]; positive regulation of nitric-oxide synthase biosynthetic process [GO:0051770]; positive regulation of hepatic stellate cell migration [GO:0061870]; positive regulation of ERK1 and ERK2 cascade [GO:0070374]; cellular response to interleukin-1 [GO:0071347]; cellular response to tumor necrosis factor [GO:0071356]; regulation of protein kinase C signaling [GO:0090036]; positive regulation of oligodendrocyte apoptotic process [GO:1900143]; ;	protein binding [GO:0005515]; calmodulin binding [GO:0005516]; adenylate cyclase binding [GO:0008179]; protein kinase A binding [GO:0051018]; ;	cytoplasm [GO:0005737]; cytosol [GO:0005829]; cytoskeleton [GO:0005856]; plasma membrane [GO:0005886]; focal adhesion [GO:0005925]; cell cortex [GO:0005938]; neuronal cell body [GO:0043025]; Schaffer collateral - CA1 synapse [GO:0098685]; ;
Nafisa_SEN1	A-kinase anchor protein 12;Isoform of Q02952, Isoform 2 of A-kinase anchor protein 12;Isoform of Q02952, Isoform 3 of A-kinase anchor protein 12	AKAP12;AKAP12;AKAP12	NA	Q02952;Q02952-2;Q02952-3	4.4814	-0.1363	XT NP A	2023ms1276	G protein-coupled receptor signaling pathway [GO:0007186]; adenylate cyclase-inhibiting G protein-coupled receptor signaling pathway [GO:0007193]; regulation of protein kinase A signaling [GO:0010738]; positive regulation of protein kinase A signaling [GO:0010739]; response to lipopolysaccharide [GO:0032496]; positive regulation of tumor necrosis factor production [GO:0032760]; hepatic stellate cell activation [GO:0035733]; negative regulation of vascular permeability [GO:0043116]; modulation of chemical synaptic transmission [GO:0050804]; response to electrical stimulus [GO:0051602]; positive regulation of nitric-oxide synthase biosynthetic process [GO:0051770]; positive regulation of hepatic stellate cell migration [GO:0061870]; positive regulation of ERK1 and ERK2 cascade [GO:0070374]; cellular response to interleukin-1 [GO:0071347]; cellular response to tumor necrosis factor [GO:0071356]; regulation of protein kinase C signaling [GO:0090036]; positive regulation of oligodendrocyte apoptotic process [GO:1900143]; ;	protein binding [GO:0005515]; calmodulin binding [GO:0005516]; adenylate cyclase binding [GO:0008179]; protein kinase A binding [GO:0051018]; ;	cytoplasm [GO:0005737]; cytosol [GO:0005829]; cytoskeleton [GO:0005856]; plasma membrane [GO:0005886]; focal adhesion [GO:0005925]; cell cortex [GO:0005938]; neuronal cell body [GO:0043025]; Schaffer collateral - CA1 synapse [GO:0098685]; ;
Nafisa_PRO7	A-kinase anchor protein 12;Isoform of Q02952, Isoform 2 of A-kinase anchor protein 12;Isoform of Q02952, Isoform 3 of A-kinase anchor protein 12	AKAP12;AKAP12;AKAP12	NA	Q02952;Q02952-2;Q02952-3	4.9532	0.3983	XT NP A	2023ms1276	G protein-coupled receptor signaling pathway [GO:0007186]; adenylate cyclase-inhibiting G protein-coupled receptor signaling pathway [GO:0007193]; regulation of protein kinase A signaling [GO:0010738]; positive regulation of protein kinase A signaling [GO:0010739]; response to lipopolysaccharide [GO:0032496]; positive regulation of tumor necrosis factor production [GO:0032760]; hepatic stellate cell activation [GO:0035733]; negative regulation of vascular permeability [GO:0043116]; modulation of chemical synaptic transmission [GO:0050804]; response to electrical stimulus [GO:0051602]; positive regulation of nitric-oxide synthase biosynthetic process [GO:0051770]; positive regulation of hepatic stellate cell migration [GO:0061870]; positive regulation of ERK1 and ERK2 cascade [GO:0070374]; cellular response to interleukin-1 [GO:0071347]; cellular response to tumor necrosis factor [GO:0071356]; regulation of protein kinase C signaling [GO:0090036]; positive regulation of oligodendrocyte apoptotic process [GO:1900143]; ;	protein binding [GO:0005515]; calmodulin binding [GO:0005516]; adenylate cyclase binding [GO:0008179]; protein kinase A binding [GO:0051018]; ;	cytoplasm [GO:0005737]; cytosol [GO:0005829]; cytoskeleton [GO:0005856]; plasma membrane [GO:0005886]; focal adhesion [GO:0005925]; cell cortex [GO:0005938]; neuronal cell body [GO:0043025]; Schaffer collateral - CA1 synapse [GO:0098685]; ;
Nafisa_PRO6	A-kinase anchor protein 12;Isoform of Q02952, Isoform 2 of A-kinase anchor protein 12;Isoform of Q02952, Isoform 3 of A-kinase anchor protein 12	AKAP12;AKAP12;AKAP12	NA	Q02952;Q02952-2;Q02952-3	4.5989	0.0539	XT NP A	2023ms1276	G protein-coupled receptor signaling pathway [GO:0007186]; adenylate cyclase-inhibiting G protein-coupled receptor signaling pathway [GO:0007193]; regulation of protein kinase A signaling [GO:0010738]; positive regulation of protein kinase A signaling [GO:0010739]; response to lipopolysaccharide [GO:0032496]; positive regulation of tumor necrosis factor production [GO:0032760]; hepatic stellate cell activation [GO:0035733]; negative regulation of vascular permeability [GO:0043116]; modulation of chemical synaptic transmission [GO:0050804]; response to electrical stimulus [GO:0051602]; positive regulation of nitric-oxide synthase biosynthetic process [GO:0051770]; positive regulation of hepatic stellate cell migration [GO:0061870]; positive regulation of ERK1 and ERK2 cascade [GO:0070374]; cellular response to interleukin-1 [GO:0071347]; cellular response to tumor necrosis factor [GO:0071356]; regulation of protein kinase C signaling [GO:0090036]; positive regulation of oligodendrocyte apoptotic process [GO:1900143]; ;	protein binding [GO:0005515]; calmodulin binding [GO:0005516]; adenylate cyclase binding [GO:0008179]; protein kinase A binding [GO:0051018]; ;	cytoplasm [GO:0005737]; cytosol [GO:0005829]; cytoskeleton [GO:0005856]; plasma membrane [GO:0005886]; focal adhesion [GO:0005925]; cell cortex [GO:0005938]; neuronal cell body [GO:0043025]; Schaffer collateral - CA1 synapse [GO:0098685]; ;
Nafisa_PRO5	A-kinase anchor protein 12;Isoform of Q02952, Isoform 2 of A-kinase anchor protein 12;Isoform of Q02952, Isoform 3 of A-kinase anchor protein 12	AKAP12;AKAP12;AKAP12	NA	Q02952;Q02952-2;Q02952-3	4.7237	0.1865	XT NP A	2023ms1276	G protein-coupled receptor signaling pathway [GO:0007186]; adenylate cyclase-inhibiting G protein-coupled receptor signaling pathway [GO:0007193]; regulation of protein kinase A signaling [GO:0010738]; positive regulation of protein kinase A signaling [GO:0010739]; response to lipopolysaccharide [GO:0032496]; positive regulation of tumor necrosis factor production [GO:0032760]; hepatic stellate cell activation [GO:0035733]; negative regulation of vascular permeability [GO:0043116]; modulation of chemical synaptic transmission [GO:0050804]; response to electrical stimulus [GO:0051602]; positive regulation of nitric-oxide synthase biosynthetic process [GO:0051770]; positive regulation of hepatic stellate cell migration [GO:0061870]; positive regulation of ERK1 and ERK2 cascade [GO:0070374]; cellular response to interleukin-1 [GO:0071347]; cellular response to tumor necrosis factor [GO:0071356]; regulation of protein kinase C signaling [GO:0090036]; positive regulation of oligodendrocyte apoptotic process [GO:1900143]; ;	protein binding [GO:0005515]; calmodulin binding [GO:0005516]; adenylate cyclase binding [GO:0008179]; protein kinase A binding [GO:0051018]; ;	cytoplasm [GO:0005737]; cytosol [GO:0005829]; cytoskeleton [GO:0005856]; plasma membrane [GO:0005886]; focal adhesion [GO:0005925]; cell cortex [GO:0005938]; neuronal cell body [GO:0043025]; Schaffer collateral - CA1 synapse [GO:0098685]; ;
Nafisa_PRO4	A-kinase anchor protein 12;Isoform of Q02952, Isoform 2 of A-kinase anchor protein 12;Isoform of Q02952, Isoform 3 of A-kinase anchor protein 12	AKAP12;AKAP12;AKAP12	NA	Q02952;Q02952-2;Q02952-3	4.9742	0.402	XT NP A	2023ms1276	G protein-coupled receptor signaling pathway [GO:0007186]; adenylate cyclase-inhibiting G protein-coupled receptor signaling pathway [GO:0007193]; regulation of protein kinase A signaling [GO:0010738]; positive regulation of protein kinase A signaling [GO:0010739]; response to lipopolysaccharide [GO:0032496]; positive regulation of tumor necrosis factor production [GO:0032760]; hepatic stellate cell activation [GO:0035733]; negative regulation of vascular permeability [GO:0043116]; modulation of chemical synaptic transmission [GO:0050804]; response to electrical stimulus [GO:0051602]; positive regulation of nitric-oxide synthase biosynthetic process [GO:0051770]; positive regulation of hepatic stellate cell migration [GO:0061870]; positive regulation of ERK1 and ERK2 cascade [GO:0070374]; cellular response to interleukin-1 [GO:0071347]; cellular response to tumor necrosis factor [GO:0071356]; regulation of protein kinase C signaling [GO:0090036]; positive regulation of oligodendrocyte apoptotic process [GO:1900143]; ;	protein binding [GO:0005515]; calmodulin binding [GO:0005516]; adenylate cyclase binding [GO:0008179]; protein kinase A binding [GO:0051018]; ;	cytoplasm [GO:0005737]; cytosol [GO:0005829]; cytoskeleton [GO:0005856]; plasma membrane [GO:0005886]; focal adhesion [GO:0005925]; cell cortex [GO:0005938]; neuronal cell body [GO:0043025]; Schaffer collateral - CA1 synapse [GO:0098685]; ;
Nafisa_PRO3	A-kinase anchor protein 12;Isoform of Q02952, Isoform 2 of A-kinase anchor protein 12;Isoform of Q02952, Isoform 3 of A-kinase anchor protein 12	AKAP12;AKAP12;AKAP12	NA	Q02952;Q02952-2;Q02952-3	4.9902	0.4197	XT NP A	2023ms1276	G protein-coupled receptor signaling pathway [GO:0007186]; adenylate cyclase-inhibiting G protein-coupled receptor signaling pathway [GO:0007193]; regulation of protein kinase A signaling [GO:0010738]; positive regulation of protein kinase A signaling [GO:0010739]; response to lipopolysaccharide [GO:0032496]; positive regulation of tumor necrosis factor production [GO:0032760]; hepatic stellate cell activation [GO:0035733]; negative regulation of vascular permeability [GO:0043116]; modulation of chemical synaptic transmission [GO:0050804]; response to electrical stimulus [GO:0051602]; positive regulation of nitric-oxide synthase biosynthetic process [GO:0051770]; positive regulation of hepatic stellate cell migration [GO:0061870]; positive regulation of ERK1 and ERK2 cascade [GO:0070374]; cellular response to interleukin-1 [GO:0071347]; cellular response to tumor necrosis factor [GO:0071356]; regulation of protein kinase C signaling [GO:0090036]; positive regulation of oligodendrocyte apoptotic process [GO:1900143]; ;	protein binding [GO:0005515]; calmodulin binding [GO:0005516]; adenylate cyclase binding [GO:0008179]; protein kinase A binding [GO:0051018]; ;	cytoplasm [GO:0005737]; cytosol [GO:0005829]; cytoskeleton [GO:0005856]; plasma membrane [GO:0005886]; focal adhesion [GO:0005925]; cell cortex [GO:0005938]; neuronal cell body [GO:0043025]; Schaffer collateral - CA1 synapse [GO:0098685]; ;
Nafisa_PRO2	A-kinase anchor protein 12;Isoform of Q02952, Isoform 2 of A-kinase anchor protein 12;Isoform of Q02952, Isoform 3 of A-kinase anchor protein 12	AKAP12;AKAP12;AKAP12	NA	Q02952;Q02952-2;Q02952-3	4.7272	0.1755	XT NP A	2023ms1276	G protein-coupled receptor signaling pathway [GO:0007186]; adenylate cyclase-inhibiting G protein-coupled receptor signaling pathway [GO:0007193]; regulation of protein kinase A signaling [GO:0010738]; positive regulation of protein kinase A signaling [GO:0010739]; response to lipopolysaccharide [GO:0032496]; positive regulation of tumor necrosis factor production [GO:0032760]; hepatic stellate cell activation [GO:0035733]; negative regulation of vascular permeability [GO:0043116]; modulation of chemical synaptic transmission [GO:0050804]; response to electrical stimulus [GO:0051602]; positive regulation of nitric-oxide synthase biosynthetic process [GO:0051770]; positive regulation of hepatic stellate cell migration [GO:0061870]; positive regulation of ERK1 and ERK2 cascade [GO:0070374]; cellular response to interleukin-1 [GO:0071347]; cellular response to tumor necrosis factor [GO:0071356]; regulation of protein kinase C signaling [GO:0090036]; positive regulation of oligodendrocyte apoptotic process [GO:1900143]; ;	protein binding [GO:0005515]; calmodulin binding [GO:0005516]; adenylate cyclase binding [GO:0008179]; protein kinase A binding [GO:0051018]; ;	cytoplasm [GO:0005737]; cytosol [GO:0005829]; cytoskeleton [GO:0005856]; plasma membrane [GO:0005886]; focal adhesion [GO:0005925]; cell cortex [GO:0005938]; neuronal cell body [GO:0043025]; Schaffer collateral - CA1 synapse [GO:0098685]; ;
Nafisa_PRO1	A-kinase anchor protein 12;Isoform of Q02952, Isoform 2 of A-kinase anchor protein 12;Isoform of Q02952, Isoform 3 of A-kinase anchor protein 12	AKAP12;AKAP12;AKAP12	NA	Q02952;Q02952-2;Q02952-3	4.7282	0.1809	XT NP A	2023ms1276	G protein-coupled receptor signaling pathway [GO:0007186]; adenylate cyclase-inhibiting G protein-coupled receptor signaling pathway [GO:0007193]; regulation of protein kinase A signaling [GO:0010738]; positive regulation of protein kinase A signaling [GO:0010739]; response to lipopolysaccharide [GO:0032496]; positive regulation of tumor necrosis factor production [GO:0032760]; hepatic stellate cell activation [GO:0035733]; negative regulation of vascular permeability [GO:0043116]; modulation of chemical synaptic transmission [GO:0050804]; response to electrical stimulus [GO:0051602]; positive regulation of nitric-oxide synthase biosynthetic process [GO:0051770]; positive regulation of hepatic stellate cell migration [GO:0061870]; positive regulation of ERK1 and ERK2 cascade [GO:0070374]; cellular response to interleukin-1 [GO:0071347]; cellular response to tumor necrosis factor [GO:0071356]; regulation of protein kinase C signaling [GO:0090036]; positive regulation of oligodendrocyte apoptotic process [GO:1900143]; ;	protein binding [GO:0005515]; calmodulin binding [GO:0005516]; adenylate cyclase binding [GO:0008179]; protein kinase A binding [GO:0051018]; ;	cytoplasm [GO:0005737]; cytosol [GO:0005829]; cytoskeleton [GO:0005856]; plasma membrane [GO:0005886]; focal adhesion [GO:0005925]; cell cortex [GO:0005938]; neuronal cell body [GO:0043025]; Schaffer collateral - CA1 synapse [GO:0098685]; ;
Nafisa_SEN7	Stanniocalcin 2	STC2	O76061	E1B8P3	4.8526	0.2398	XT NP A	2023ms1276	NA	NA	NA
Nafisa_SEN6	Stanniocalcin 2	STC2	O76061	E1B8P3	4.8022	0.1751	XT NP A	2023ms1276	NA	NA	NA
Nafisa_SEN5	Stanniocalcin 2	STC2	O76061	E1B8P3	4.8798	0.2267	XT NP A	2023ms1276	NA	NA	NA
Nafisa_SEN4	Stanniocalcin 2	STC2	O76061	E1B8P3	4.956	0.3356	XT NP A	2023ms1276	NA	NA	NA
Nafisa_SEN3	Stanniocalcin 2	STC2	O76061	E1B8P3	4.9301	0.3105	XT NP A	2023ms1276	NA	NA	NA
Nafisa_SEN2	Stanniocalcin 2	STC2	O76061	E1B8P3	4.8812	0.2483	XT NP A	2023ms1276	NA	NA	NA
Nafisa_SEN1	Stanniocalcin 2	STC2	O76061	E1B8P3	4.7659	0.1482	XT NP A	2023ms1276	NA	NA	NA
Nafisa_PRO7	Stanniocalcin 2	STC2	O76061	E1B8P3	5.2361	0.6812	XT NP A	2023ms1276	NA	NA	NA
Nafisa_PRO6	Stanniocalcin 2	STC2	O76061	E1B8P3	5.214	0.6689	XT NP A	2023ms1276	NA	NA	NA
Nafisa_PRO5	Stanniocalcin 2	STC2	O76061	E1B8P3	5.1854	0.6482	XT NP A	2023ms1276	NA	NA	NA
Nafisa_PRO4	Stanniocalcin 2	STC2	O76061	E1B8P3	5.2322	0.66	XT NP A	2023ms1276	NA	NA	NA
Nafisa_PRO3	Stanniocalcin 2	STC2	O76061	E1B8P3	5.2491	0.6786	XT NP A	2023ms1276	NA	NA	NA
Nafisa_PRO2	Stanniocalcin 2	STC2	O76061	E1B8P3	5.1942	0.6425	XT NP A	2023ms1276	NA	NA	NA
Nafisa_PRO1	Stanniocalcin 2	STC2	O76061	E1B8P3	5.2375	0.6903	XT NP A	2023ms1276	NA	NA	NA
Nafisa_SEN7	Delta(3,5)-Delta(2,4)-dienoyl-CoA isomerase, mitochondrial	ECH1	Q13011	Q13011	4.7172	0.1045	XT NP B	2023ms1276	fatty acid beta-oxidation [GO:0006635]	protein binding [GO:0005515]; delta3,5-delta2,4-dienoyl-CoA isomerase activity [GO:0051750]	peroxisome [GO:0005777]; peroxisomal matrix [GO:0005782]; cytosol [GO:0005829]; membrane [GO:0016020]; extracellular exosome [GO:0070062]; mitochondrion [GO:0005739]
Nafisa_SEN6	Delta(3,5)-Delta(2,4)-dienoyl-CoA isomerase, mitochondrial	ECH1	Q13011	Q13011	4.8023	0.1752	XT NP B	2023ms1276	fatty acid beta-oxidation [GO:0006635]	protein binding [GO:0005515]; delta3,5-delta2,4-dienoyl-CoA isomerase activity [GO:0051750]	peroxisome [GO:0005777]; peroxisomal matrix [GO:0005782]; cytosol [GO:0005829]; membrane [GO:0016020]; extracellular exosome [GO:0070062]; mitochondrion [GO:0005739]
Nafisa_SEN5	Delta(3,5)-Delta(2,4)-dienoyl-CoA isomerase, mitochondrial	ECH1	Q13011	Q13011	4.8468	0.1937	XT NP B	2023ms1276	fatty acid beta-oxidation [GO:0006635]	protein binding [GO:0005515]; delta3,5-delta2,4-dienoyl-CoA isomerase activity [GO:0051750]	peroxisome [GO:0005777]; peroxisomal matrix [GO:0005782]; cytosol [GO:0005829]; membrane [GO:0016020]; extracellular exosome [GO:0070062]; mitochondrion [GO:0005739]
Nafisa_SEN4	Delta(3,5)-Delta(2,4)-dienoyl-CoA isomerase, mitochondrial	ECH1	Q13011	Q13011	4.7026	0.0823	XT NP B	2023ms1276	fatty acid beta-oxidation [GO:0006635]	protein binding [GO:0005515]; delta3,5-delta2,4-dienoyl-CoA isomerase activity [GO:0051750]	peroxisome [GO:0005777]; peroxisomal matrix [GO:0005782]; cytosol [GO:0005829]; membrane [GO:0016020]; extracellular exosome [GO:0070062]; mitochondrion [GO:0005739]
Nafisa_SEN3	Delta(3,5)-Delta(2,4)-dienoyl-CoA isomerase, mitochondrial	ECH1	Q13011	Q13011	4.7566	0.1369	XT NP B	2023ms1276	fatty acid beta-oxidation [GO:0006635]	protein binding [GO:0005515]; delta3,5-delta2,4-dienoyl-CoA isomerase activity [GO:0051750]	peroxisome [GO:0005777]; peroxisomal matrix [GO:0005782]; cytosol [GO:0005829]; membrane [GO:0016020]; extracellular exosome [GO:0070062]; mitochondrion [GO:0005739]
Nafisa_SEN2	Delta(3,5)-Delta(2,4)-dienoyl-CoA isomerase, mitochondrial	ECH1	Q13011	Q13011	4.752	0.1191	XT NP B	2023ms1276	fatty acid beta-oxidation [GO:0006635]	protein binding [GO:0005515]; delta3,5-delta2,4-dienoyl-CoA isomerase activity [GO:0051750]	peroxisome [GO:0005777]; peroxisomal matrix [GO:0005782]; cytosol [GO:0005829]; membrane [GO:0016020]; extracellular exosome [GO:0070062]; mitochondrion [GO:0005739]
Nafisa_SEN1	Delta(3,5)-Delta(2,4)-dienoyl-CoA isomerase, mitochondrial	ECH1	Q13011	Q13011	4.7073	0.0896	XT NP B	2023ms1276	fatty acid beta-oxidation [GO:0006635]	protein binding [GO:0005515]; delta3,5-delta2,4-dienoyl-CoA isomerase activity [GO:0051750]	peroxisome [GO:0005777]; peroxisomal matrix [GO:0005782]; cytosol [GO:0005829]; membrane [GO:0016020]; extracellular exosome [GO:0070062]; mitochondrion [GO:0005739]
Nafisa_PRO7	Delta(3,5)-Delta(2,4)-dienoyl-CoA isomerase, mitochondrial	ECH1	Q13011	Q13011	3.4741	-1.0808	XT NP B	2023ms1276	fatty acid beta-oxidation [GO:0006635]	protein binding [GO:0005515]; delta3,5-delta2,4-dienoyl-CoA isomerase activity [GO:0051750]	peroxisome [GO:0005777]; peroxisomal matrix [GO:0005782]; cytosol [GO:0005829]; membrane [GO:0016020]; extracellular exosome [GO:0070062]; mitochondrion [GO:0005739]
Nafisa_PRO6	Delta(3,5)-Delta(2,4)-dienoyl-CoA isomerase, mitochondrial	ECH1	Q13011	Q13011	3.5377	-1.0074	XT NP B	2023ms1276	fatty acid beta-oxidation [GO:0006635]	protein binding [GO:0005515]; delta3,5-delta2,4-dienoyl-CoA isomerase activity [GO:0051750]	peroxisome [GO:0005777]; peroxisomal matrix [GO:0005782]; cytosol [GO:0005829]; membrane [GO:0016020]; extracellular exosome [GO:0070062]; mitochondrion [GO:0005739]
Nafisa_PRO5	Delta(3,5)-Delta(2,4)-dienoyl-CoA isomerase, mitochondrial	ECH1	Q13011	Q13011	3.58	-0.9572	XT NP B	2023ms1276	fatty acid beta-oxidation [GO:0006635]	protein binding [GO:0005515]; delta3,5-delta2,4-dienoyl-CoA isomerase activity [GO:0051750]	peroxisome [GO:0005777]; peroxisomal matrix [GO:0005782]; cytosol [GO:0005829]; membrane [GO:0016020]; extracellular exosome [GO:0070062]; mitochondrion [GO:0005739]
Nafisa_PRO4	Delta(3,5)-Delta(2,4)-dienoyl-CoA isomerase, mitochondrial	ECH1	Q13011	Q13011	3.7259	-0.8463	XT NP B	2023ms1276	fatty acid beta-oxidation [GO:0006635]	protein binding [GO:0005515]; delta3,5-delta2,4-dienoyl-CoA isomerase activity [GO:0051750]	peroxisome [GO:0005777]; peroxisomal matrix [GO:0005782]; cytosol [GO:0005829]; membrane [GO:0016020]; extracellular exosome [GO:0070062]; mitochondrion [GO:0005739]
Nafisa_PRO3	Delta(3,5)-Delta(2,4)-dienoyl-CoA isomerase, mitochondrial	ECH1	Q13011	Q13011	3.5884	-0.9821	XT NP B	2023ms1276	fatty acid beta-oxidation [GO:0006635]	protein binding [GO:0005515]; delta3,5-delta2,4-dienoyl-CoA isomerase activity [GO:0051750]	peroxisome [GO:0005777]; peroxisomal matrix [GO:0005782]; cytosol [GO:0005829]; membrane [GO:0016020]; extracellular exosome [GO:0070062]; mitochondrion [GO:0005739]
Nafisa_PRO1	Delta(3,5)-Delta(2,4)-dienoyl-CoA isomerase, mitochondrial	ECH1	Q13011	Q13011	3.6018	-0.9454	XT NP B	2023ms1276	fatty acid beta-oxidation [GO:0006635]	protein binding [GO:0005515]; delta3,5-delta2,4-dienoyl-CoA isomerase activity [GO:0051750]	peroxisome [GO:0005777]; peroxisomal matrix [GO:0005782]; cytosol [GO:0005829]; membrane [GO:0016020]; extracellular exosome [GO:0070062]; mitochondrion [GO:0005739]
Nafisa_SEN7	Uncharacterized protein	ZSCAN30	Q86W11	F1MIG6	4.874	0.2612	XT NP B	2023ms1276	NA	NA	NA
Nafisa_SEN6	Uncharacterized protein	ZSCAN30	Q86W11	F1MIG6	4.8931	0.266	XT NP B	2023ms1276	NA	NA	NA
Nafisa_SEN5	Uncharacterized protein	ZSCAN30	Q86W11	F1MIG6	4.7676	0.1145	XT NP B	2023ms1276	NA	NA	NA
Nafisa_SEN4	Uncharacterized protein	ZSCAN30	Q86W11	F1MIG6	4.9116	0.2913	XT NP B	2023ms1276	NA	NA	NA
Nafisa_SEN3	Uncharacterized protein	ZSCAN30	Q86W11	F1MIG6	4.9217	0.302	XT NP B	2023ms1276	NA	NA	NA
Nafisa_SEN2	Uncharacterized protein	ZSCAN30	Q86W11	F1MIG6	4.7862	0.1533	XT NP B	2023ms1276	NA	NA	NA
Nafisa_SEN1	Uncharacterized protein	ZSCAN30	Q86W11	F1MIG6	4.7896	0.1719	XT NP B	2023ms1276	NA	NA	NA
Nafisa_PRO7	Uncharacterized protein	ZSCAN30	Q86W11	F1MIG6	4.9688	0.414	XT NP B	2023ms1276	NA	NA	NA
Nafisa_PRO6	Uncharacterized protein	ZSCAN30	Q86W11	F1MIG6	4.9267	0.3816	XT NP B	2023ms1276	NA	NA	NA
Nafisa_PRO5	Uncharacterized protein	ZSCAN30	Q86W11	F1MIG6	4.9206	0.3834	XT NP B	2023ms1276	NA	NA	NA
Nafisa_PRO4	Uncharacterized protein	ZSCAN30	Q86W11	F1MIG6	4.9059	0.3336	XT NP B	2023ms1276	NA	NA	NA
Nafisa_PRO3	Uncharacterized protein	ZSCAN30	Q86W11	F1MIG6	4.9494	0.3789	XT NP B	2023ms1276	NA	NA	NA
Nafisa_PRO2	Uncharacterized protein	ZSCAN30	Q86W11	F1MIG6	4.8896	0.3378	XT NP B	2023ms1276	NA	NA	NA
Nafisa_PRO1	Uncharacterized protein	ZSCAN30	Q86W11	F1MIG6	4.8192	0.2719	XT NP B	2023ms1276	NA	NA	NA
Nafisa_SEN7	Tartrate-resistant acid phosphatase type 5	ACP5	A0A024R7F8	E1B8A0	4.4981	-0.1146	XT NP A	2023ms1276	NA	NA	NA
Nafisa_SEN6	Tartrate-resistant acid phosphatase type 5	ACP5	A0A024R7F8	E1B8A0	4.3783	-0.2488	XT NP A	2023ms1276	NA	NA	NA
Nafisa_SEN5	Tartrate-resistant acid phosphatase type 5	ACP5	A0A024R7F8	E1B8A0	4.4119	-0.2412	XT NP A	2023ms1276	NA	NA	NA
Nafisa_SEN4	Tartrate-resistant acid phosphatase type 5	ACP5	A0A024R7F8	E1B8A0	4.4593	-0.1611	XT NP A	2023ms1276	NA	NA	NA
Nafisa_SEN3	Tartrate-resistant acid phosphatase type 5	ACP5	A0A024R7F8	E1B8A0	4.5053	-0.1144	XT NP A	2023ms1276	NA	NA	NA
Nafisa_SEN2	Tartrate-resistant acid phosphatase type 5	ACP5	A0A024R7F8	E1B8A0	4.3988	-0.2341	XT NP A	2023ms1276	NA	NA	NA
Nafisa_SEN1	Tartrate-resistant acid phosphatase type 5	ACP5	A0A024R7F8	E1B8A0	4.3118	-0.306	XT NP A	2023ms1276	NA	NA	NA
Nafisa_PRO7	Tartrate-resistant acid phosphatase type 5	ACP5	A0A024R7F8	E1B8A0	4.9102	0.3554	XT NP A	2023ms1276	NA	NA	NA
Nafisa_PRO6	Tartrate-resistant acid phosphatase type 5	ACP5	A0A024R7F8	E1B8A0	4.9179	0.3728	XT NP A	2023ms1276	NA	NA	NA
Nafisa_PRO5	Tartrate-resistant acid phosphatase type 5	ACP5	A0A024R7F8	E1B8A0	4.8549	0.3178	XT NP A	2023ms1276	NA	NA	NA
Nafisa_PRO4	Tartrate-resistant acid phosphatase type 5	ACP5	A0A024R7F8	E1B8A0	4.9156	0.3434	XT NP A	2023ms1276	NA	NA	NA
Nafisa_PRO3	Tartrate-resistant acid phosphatase type 5	ACP5	A0A024R7F8	E1B8A0	4.9073	0.3368	XT NP A	2023ms1276	NA	NA	NA
Nafisa_PRO2	Tartrate-resistant acid phosphatase type 5	ACP5	A0A024R7F8	E1B8A0	4.839	0.2872	XT NP A	2023ms1276	NA	NA	NA
Nafisa_PRO1	Tartrate-resistant acid phosphatase type 5	ACP5	A0A024R7F8	E1B8A0	4.8699	0.3226	XT NP A	2023ms1276	NA	NA	NA
Nafisa_SEN7	Serine/threonine-protein kinase RIO2;Isoform of Q9BVS4, Isoform 2 of Serine/threonine-protein kinase RIO2	RIOK2;RIOK2	NA	Q9BVS4;Q9BVS4-2	4.3468	-0.266	XT NP A	2023ms1276	cell cycle [GO:0007049]; regulation of mitotic metaphase/anaphase transition [GO:0030071]; maturation of SSU-rRNA [GO:0030490]; ribosomal small subunit biogenesis [GO:0042274]; protein autophosphorylation [GO:0046777]; positive regulation of ribosomal small subunit export from nucleus [GO:2000208]; positive regulation of rRNA processing [GO:2000234];	protein binding [GO:0005515]; ATP binding [GO:0005524]; metal ion binding [GO:0046872]; protein serine kinase activity [GO:0106310]; protein threonine kinase activity [GO:0106311]; protein kinase activity [GO:0004672];	nucleoplasm [GO:0005654]; cytoplasm [GO:0005737]; cytosol [GO:0005829]; preribosome, small subunit precursor [GO:0030688]; nucleus [GO:0005634];
Nafisa_SEN6	Serine/threonine-protein kinase RIO2;Isoform of Q9BVS4, Isoform 2 of Serine/threonine-protein kinase RIO2	RIOK2;RIOK2	NA	Q9BVS4;Q9BVS4-2	4.3781	-0.249	XT NP A	2023ms1276	cell cycle [GO:0007049]; regulation of mitotic metaphase/anaphase transition [GO:0030071]; maturation of SSU-rRNA [GO:0030490]; ribosomal small subunit biogenesis [GO:0042274]; protein autophosphorylation [GO:0046777]; positive regulation of ribosomal small subunit export from nucleus [GO:2000208]; positive regulation of rRNA processing [GO:2000234];	protein binding [GO:0005515]; ATP binding [GO:0005524]; metal ion binding [GO:0046872]; protein serine kinase activity [GO:0106310]; protein threonine kinase activity [GO:0106311]; protein kinase activity [GO:0004672];	nucleoplasm [GO:0005654]; cytoplasm [GO:0005737]; cytosol [GO:0005829]; preribosome, small subunit precursor [GO:0030688]; nucleus [GO:0005634];
Nafisa_SEN5	Serine/threonine-protein kinase RIO2;Isoform of Q9BVS4, Isoform 2 of Serine/threonine-protein kinase RIO2	RIOK2;RIOK2	NA	Q9BVS4;Q9BVS4-2	4.5076	-0.1455	XT NP A	2023ms1276	cell cycle [GO:0007049]; regulation of mitotic metaphase/anaphase transition [GO:0030071]; maturation of SSU-rRNA [GO:0030490]; ribosomal small subunit biogenesis [GO:0042274]; protein autophosphorylation [GO:0046777]; positive regulation of ribosomal small subunit export from nucleus [GO:2000208]; positive regulation of rRNA processing [GO:2000234];	protein binding [GO:0005515]; ATP binding [GO:0005524]; metal ion binding [GO:0046872]; protein serine kinase activity [GO:0106310]; protein threonine kinase activity [GO:0106311]; protein kinase activity [GO:0004672];	nucleoplasm [GO:0005654]; cytoplasm [GO:0005737]; cytosol [GO:0005829]; preribosome, small subunit precursor [GO:0030688]; nucleus [GO:0005634];
Nafisa_SEN4	Serine/threonine-protein kinase RIO2;Isoform of Q9BVS4, Isoform 2 of Serine/threonine-protein kinase RIO2	RIOK2;RIOK2	NA	Q9BVS4;Q9BVS4-2	4.4507	-0.1697	XT NP A	2023ms1276	cell cycle [GO:0007049]; regulation of mitotic metaphase/anaphase transition [GO:0030071]; maturation of SSU-rRNA [GO:0030490]; ribosomal small subunit biogenesis [GO:0042274]; protein autophosphorylation [GO:0046777]; positive regulation of ribosomal small subunit export from nucleus [GO:2000208]; positive regulation of rRNA processing [GO:2000234];	protein binding [GO:0005515]; ATP binding [GO:0005524]; metal ion binding [GO:0046872]; protein serine kinase activity [GO:0106310]; protein threonine kinase activity [GO:0106311]; protein kinase activity [GO:0004672];	nucleoplasm [GO:0005654]; cytoplasm [GO:0005737]; cytosol [GO:0005829]; preribosome, small subunit precursor [GO:0030688]; nucleus [GO:0005634];
Nafisa_SEN3	Serine/threonine-protein kinase RIO2;Isoform of Q9BVS4, Isoform 2 of Serine/threonine-protein kinase RIO2	RIOK2;RIOK2	NA	Q9BVS4;Q9BVS4-2	4.3366	-0.283	XT NP A	2023ms1276	cell cycle [GO:0007049]; regulation of mitotic metaphase/anaphase transition [GO:0030071]; maturation of SSU-rRNA [GO:0030490]; ribosomal small subunit biogenesis [GO:0042274]; protein autophosphorylation [GO:0046777]; positive regulation of ribosomal small subunit export from nucleus [GO:2000208]; positive regulation of rRNA processing [GO:2000234];	protein binding [GO:0005515]; ATP binding [GO:0005524]; metal ion binding [GO:0046872]; protein serine kinase activity [GO:0106310]; protein threonine kinase activity [GO:0106311]; protein kinase activity [GO:0004672];	nucleoplasm [GO:0005654]; cytoplasm [GO:0005737]; cytosol [GO:0005829]; preribosome, small subunit precursor [GO:0030688]; nucleus [GO:0005634];
Nafisa_SEN2	Serine/threonine-protein kinase RIO2;Isoform of Q9BVS4, Isoform 2 of Serine/threonine-protein kinase RIO2	RIOK2;RIOK2	NA	Q9BVS4;Q9BVS4-2	4.446	-0.1869	XT NP A	2023ms1276	cell cycle [GO:0007049]; regulation of mitotic metaphase/anaphase transition [GO:0030071]; maturation of SSU-rRNA [GO:0030490]; ribosomal small subunit biogenesis [GO:0042274]; protein autophosphorylation [GO:0046777]; positive regulation of ribosomal small subunit export from nucleus [GO:2000208]; positive regulation of rRNA processing [GO:2000234];	protein binding [GO:0005515]; ATP binding [GO:0005524]; metal ion binding [GO:0046872]; protein serine kinase activity [GO:0106310]; protein threonine kinase activity [GO:0106311]; protein kinase activity [GO:0004672];	nucleoplasm [GO:0005654]; cytoplasm [GO:0005737]; cytosol [GO:0005829]; preribosome, small subunit precursor [GO:0030688]; nucleus [GO:0005634];
Nafisa_SEN1	Serine/threonine-protein kinase RIO2;Isoform of Q9BVS4, Isoform 2 of Serine/threonine-protein kinase RIO2	RIOK2;RIOK2	NA	Q9BVS4;Q9BVS4-2	4.3511	-0.2666	XT NP A	2023ms1276	cell cycle [GO:0007049]; regulation of mitotic metaphase/anaphase transition [GO:0030071]; maturation of SSU-rRNA [GO:0030490]; ribosomal small subunit biogenesis [GO:0042274]; protein autophosphorylation [GO:0046777]; positive regulation of ribosomal small subunit export from nucleus [GO:2000208]; positive regulation of rRNA processing [GO:2000234];	protein binding [GO:0005515]; ATP binding [GO:0005524]; metal ion binding [GO:0046872]; protein serine kinase activity [GO:0106310]; protein threonine kinase activity [GO:0106311]; protein kinase activity [GO:0004672];	nucleoplasm [GO:0005654]; cytoplasm [GO:0005737]; cytosol [GO:0005829]; preribosome, small subunit precursor [GO:0030688]; nucleus [GO:0005634];
Nafisa_PRO7	Serine/threonine-protein kinase RIO2;Isoform of Q9BVS4, Isoform 2 of Serine/threonine-protein kinase RIO2	RIOK2;RIOK2	NA	Q9BVS4;Q9BVS4-2	4.2176	-0.3372	XT NP A	2023ms1276	cell cycle [GO:0007049]; regulation of mitotic metaphase/anaphase transition [GO:0030071]; maturation of SSU-rRNA [GO:0030490]; ribosomal small subunit biogenesis [GO:0042274]; protein autophosphorylation [GO:0046777]; positive regulation of ribosomal small subunit export from nucleus [GO:2000208]; positive regulation of rRNA processing [GO:2000234];	protein binding [GO:0005515]; ATP binding [GO:0005524]; metal ion binding [GO:0046872]; protein serine kinase activity [GO:0106310]; protein threonine kinase activity [GO:0106311]; protein kinase activity [GO:0004672];	nucleoplasm [GO:0005654]; cytoplasm [GO:0005737]; cytosol [GO:0005829]; preribosome, small subunit precursor [GO:0030688]; nucleus [GO:0005634];
Nafisa_PRO6	Serine/threonine-protein kinase RIO2;Isoform of Q9BVS4, Isoform 2 of Serine/threonine-protein kinase RIO2	RIOK2;RIOK2	NA	Q9BVS4;Q9BVS4-2	4.0699	-0.4752	XT NP A	2023ms1276	cell cycle [GO:0007049]; regulation of mitotic metaphase/anaphase transition [GO:0030071]; maturation of SSU-rRNA [GO:0030490]; ribosomal small subunit biogenesis [GO:0042274]; protein autophosphorylation [GO:0046777]; positive regulation of ribosomal small subunit export from nucleus [GO:2000208]; positive regulation of rRNA processing [GO:2000234];	protein binding [GO:0005515]; ATP binding [GO:0005524]; metal ion binding [GO:0046872]; protein serine kinase activity [GO:0106310]; protein threonine kinase activity [GO:0106311]; protein kinase activity [GO:0004672];	nucleoplasm [GO:0005654]; cytoplasm [GO:0005737]; cytosol [GO:0005829]; preribosome, small subunit precursor [GO:0030688]; nucleus [GO:0005634];
Nafisa_PRO5	Serine/threonine-protein kinase RIO2;Isoform of Q9BVS4, Isoform 2 of Serine/threonine-protein kinase RIO2	RIOK2;RIOK2	NA	Q9BVS4;Q9BVS4-2	4.125	-0.4122	XT NP A	2023ms1276	cell cycle [GO:0007049]; regulation of mitotic metaphase/anaphase transition [GO:0030071]; maturation of SSU-rRNA [GO:0030490]; ribosomal small subunit biogenesis [GO:0042274]; protein autophosphorylation [GO:0046777]; positive regulation of ribosomal small subunit export from nucleus [GO:2000208]; positive regulation of rRNA processing [GO:2000234];	protein binding [GO:0005515]; ATP binding [GO:0005524]; metal ion binding [GO:0046872]; protein serine kinase activity [GO:0106310]; protein threonine kinase activity [GO:0106311]; protein kinase activity [GO:0004672];	nucleoplasm [GO:0005654]; cytoplasm [GO:0005737]; cytosol [GO:0005829]; preribosome, small subunit precursor [GO:0030688]; nucleus [GO:0005634];
Nafisa_PRO4	Serine/threonine-protein kinase RIO2;Isoform of Q9BVS4, Isoform 2 of Serine/threonine-protein kinase RIO2	RIOK2;RIOK2	NA	Q9BVS4;Q9BVS4-2	4.0665	-0.5057	XT NP A	2023ms1276	cell cycle [GO:0007049]; regulation of mitotic metaphase/anaphase transition [GO:0030071]; maturation of SSU-rRNA [GO:0030490]; ribosomal small subunit biogenesis [GO:0042274]; protein autophosphorylation [GO:0046777]; positive regulation of ribosomal small subunit export from nucleus [GO:2000208]; positive regulation of rRNA processing [GO:2000234];	protein binding [GO:0005515]; ATP binding [GO:0005524]; metal ion binding [GO:0046872]; protein serine kinase activity [GO:0106310]; protein threonine kinase activity [GO:0106311]; protein kinase activity [GO:0004672];	nucleoplasm [GO:0005654]; cytoplasm [GO:0005737]; cytosol [GO:0005829]; preribosome, small subunit precursor [GO:0030688]; nucleus [GO:0005634];
Nafisa_PRO3	Serine/threonine-protein kinase RIO2;Isoform of Q9BVS4, Isoform 2 of Serine/threonine-protein kinase RIO2	RIOK2;RIOK2	NA	Q9BVS4;Q9BVS4-2	4.1893	-0.3812	XT NP A	2023ms1276	cell cycle [GO:0007049]; regulation of mitotic metaphase/anaphase transition [GO:0030071]; maturation of SSU-rRNA [GO:0030490]; ribosomal small subunit biogenesis [GO:0042274]; protein autophosphorylation [GO:0046777]; positive regulation of ribosomal small subunit export from nucleus [GO:2000208]; positive regulation of rRNA processing [GO:2000234];	protein binding [GO:0005515]; ATP binding [GO:0005524]; metal ion binding [GO:0046872]; protein serine kinase activity [GO:0106310]; protein threonine kinase activity [GO:0106311]; protein kinase activity [GO:0004672];	nucleoplasm [GO:0005654]; cytoplasm [GO:0005737]; cytosol [GO:0005829]; preribosome, small subunit precursor [GO:0030688]; nucleus [GO:0005634];
Nafisa_PRO2	Serine/threonine-protein kinase RIO2;Isoform of Q9BVS4, Isoform 2 of Serine/threonine-protein kinase RIO2	RIOK2;RIOK2	NA	Q9BVS4;Q9BVS4-2	4.1407	-0.411	XT NP A	2023ms1276	cell cycle [GO:0007049]; regulation of mitotic metaphase/anaphase transition [GO:0030071]; maturation of SSU-rRNA [GO:0030490]; ribosomal small subunit biogenesis [GO:0042274]; protein autophosphorylation [GO:0046777]; positive regulation of ribosomal small subunit export from nucleus [GO:2000208]; positive regulation of rRNA processing [GO:2000234];	protein binding [GO:0005515]; ATP binding [GO:0005524]; metal ion binding [GO:0046872]; protein serine kinase activity [GO:0106310]; protein threonine kinase activity [GO:0106311]; protein kinase activity [GO:0004672];	nucleoplasm [GO:0005654]; cytoplasm [GO:0005737]; cytosol [GO:0005829]; preribosome, small subunit precursor [GO:0030688]; nucleus [GO:0005634];
Nafisa_PRO1	Serine/threonine-protein kinase RIO2;Isoform of Q9BVS4, Isoform 2 of Serine/threonine-protein kinase RIO2	RIOK2;RIOK2	NA	Q9BVS4;Q9BVS4-2	4.1334	-0.4139	XT NP A	2023ms1276	cell cycle [GO:0007049]; regulation of mitotic metaphase/anaphase transition [GO:0030071]; maturation of SSU-rRNA [GO:0030490]; ribosomal small subunit biogenesis [GO:0042274]; protein autophosphorylation [GO:0046777]; positive regulation of ribosomal small subunit export from nucleus [GO:2000208]; positive regulation of rRNA processing [GO:2000234];	protein binding [GO:0005515]; ATP binding [GO:0005524]; metal ion binding [GO:0046872]; protein serine kinase activity [GO:0106310]; protein threonine kinase activity [GO:0106311]; protein kinase activity [GO:0004672];	nucleoplasm [GO:0005654]; cytoplasm [GO:0005737]; cytosol [GO:0005829]; preribosome, small subunit precursor [GO:0030688]; nucleus [GO:0005634];
Nafisa_SEN7	Protein disulfide-isomerase TMX3	TMX3	Q96JJ7	Q96JJ7	4.5367	-0.076	XT NP A	2023ms1276	peptidyl-cysteine oxidation [GO:0018171]	protein binding [GO:0005515]; protein-disulfide reductase activity [GO:0015035]; protein disulfide isomerase activity [GO:0003756]	endoplasmic reticulum membrane [GO:0005789]; plasma membrane [GO:0005886]; cell surface [GO:0009986]; integral component of membrane [GO:0016021]; platelet alpha granule membrane [GO:0031092]; endoplasmic reticulum [GO:0005783]
Nafisa_SEN6	Protein disulfide-isomerase TMX3	TMX3	Q96JJ7	Q96JJ7	4.6151	-0.012	XT NP A	2023ms1276	peptidyl-cysteine oxidation [GO:0018171]	protein binding [GO:0005515]; protein-disulfide reductase activity [GO:0015035]; protein disulfide isomerase activity [GO:0003756]	endoplasmic reticulum membrane [GO:0005789]; plasma membrane [GO:0005886]; cell surface [GO:0009986]; integral component of membrane [GO:0016021]; platelet alpha granule membrane [GO:0031092]; endoplasmic reticulum [GO:0005783]
Nafisa_SEN5	Protein disulfide-isomerase TMX3	TMX3	Q96JJ7	Q96JJ7	4.6865	0.0334	XT NP A	2023ms1276	peptidyl-cysteine oxidation [GO:0018171]	protein binding [GO:0005515]; protein-disulfide reductase activity [GO:0015035]; protein disulfide isomerase activity [GO:0003756]	endoplasmic reticulum membrane [GO:0005789]; plasma membrane [GO:0005886]; cell surface [GO:0009986]; integral component of membrane [GO:0016021]; platelet alpha granule membrane [GO:0031092]; endoplasmic reticulum [GO:0005783]
Nafisa_SEN4	Protein disulfide-isomerase TMX3	TMX3	Q96JJ7	Q96JJ7	4.5394	-0.081	XT NP A	2023ms1276	peptidyl-cysteine oxidation [GO:0018171]	protein binding [GO:0005515]; protein-disulfide reductase activity [GO:0015035]; protein disulfide isomerase activity [GO:0003756]	endoplasmic reticulum membrane [GO:0005789]; plasma membrane [GO:0005886]; cell surface [GO:0009986]; integral component of membrane [GO:0016021]; platelet alpha granule membrane [GO:0031092]; endoplasmic reticulum [GO:0005783]
Nafisa_SEN3	Protein disulfide-isomerase TMX3	TMX3	Q96JJ7	Q96JJ7	4.5533	-0.0663	XT NP A	2023ms1276	peptidyl-cysteine oxidation [GO:0018171]	protein binding [GO:0005515]; protein-disulfide reductase activity [GO:0015035]; protein disulfide isomerase activity [GO:0003756]	endoplasmic reticulum membrane [GO:0005789]; plasma membrane [GO:0005886]; cell surface [GO:0009986]; integral component of membrane [GO:0016021]; platelet alpha granule membrane [GO:0031092]; endoplasmic reticulum [GO:0005783]
Nafisa_SEN2	Protein disulfide-isomerase TMX3	TMX3	Q96JJ7	Q96JJ7	4.7067	0.0738	XT NP A	2023ms1276	peptidyl-cysteine oxidation [GO:0018171]	protein binding [GO:0005515]; protein-disulfide reductase activity [GO:0015035]; protein disulfide isomerase activity [GO:0003756]	endoplasmic reticulum membrane [GO:0005789]; plasma membrane [GO:0005886]; cell surface [GO:0009986]; integral component of membrane [GO:0016021]; platelet alpha granule membrane [GO:0031092]; endoplasmic reticulum [GO:0005783]
Nafisa_SEN1	Protein disulfide-isomerase TMX3	TMX3	Q96JJ7	Q96JJ7	4.6534	0.0357	XT NP A	2023ms1276	peptidyl-cysteine oxidation [GO:0018171]	protein binding [GO:0005515]; protein-disulfide reductase activity [GO:0015035]; protein disulfide isomerase activity [GO:0003756]	endoplasmic reticulum membrane [GO:0005789]; plasma membrane [GO:0005886]; cell surface [GO:0009986]; integral component of membrane [GO:0016021]; platelet alpha granule membrane [GO:0031092]; endoplasmic reticulum [GO:0005783]
Nafisa_PRO7	Protein disulfide-isomerase TMX3	TMX3	Q96JJ7	Q96JJ7	4.0883	-0.4666	XT NP A	2023ms1276	peptidyl-cysteine oxidation [GO:0018171]	protein binding [GO:0005515]; protein-disulfide reductase activity [GO:0015035]; protein disulfide isomerase activity [GO:0003756]	endoplasmic reticulum membrane [GO:0005789]; plasma membrane [GO:0005886]; cell surface [GO:0009986]; integral component of membrane [GO:0016021]; platelet alpha granule membrane [GO:0031092]; endoplasmic reticulum [GO:0005783]
Nafisa_PRO6	Protein disulfide-isomerase TMX3	TMX3	Q96JJ7	Q96JJ7	4.6623	0.1173	XT NP A	2023ms1276	peptidyl-cysteine oxidation [GO:0018171]	protein binding [GO:0005515]; protein-disulfide reductase activity [GO:0015035]; protein disulfide isomerase activity [GO:0003756]	endoplasmic reticulum membrane [GO:0005789]; plasma membrane [GO:0005886]; cell surface [GO:0009986]; integral component of membrane [GO:0016021]; platelet alpha granule membrane [GO:0031092]; endoplasmic reticulum [GO:0005783]
Nafisa_PRO5	Protein disulfide-isomerase TMX3	TMX3	Q96JJ7	Q96JJ7	4.1507	-0.3865	XT NP A	2023ms1276	peptidyl-cysteine oxidation [GO:0018171]	protein binding [GO:0005515]; protein-disulfide reductase activity [GO:0015035]; protein disulfide isomerase activity [GO:0003756]	endoplasmic reticulum membrane [GO:0005789]; plasma membrane [GO:0005886]; cell surface [GO:0009986]; integral component of membrane [GO:0016021]; platelet alpha granule membrane [GO:0031092]; endoplasmic reticulum [GO:0005783]
Nafisa_PRO4	Protein disulfide-isomerase TMX3	TMX3	Q96JJ7	Q96JJ7	4.3604	-0.2119	XT NP A	2023ms1276	peptidyl-cysteine oxidation [GO:0018171]	protein binding [GO:0005515]; protein-disulfide reductase activity [GO:0015035]; protein disulfide isomerase activity [GO:0003756]	endoplasmic reticulum membrane [GO:0005789]; plasma membrane [GO:0005886]; cell surface [GO:0009986]; integral component of membrane [GO:0016021]; platelet alpha granule membrane [GO:0031092]; endoplasmic reticulum [GO:0005783]
Nafisa_PRO3	Protein disulfide-isomerase TMX3	TMX3	Q96JJ7	Q96JJ7	4.4189	-0.1516	XT NP A	2023ms1276	peptidyl-cysteine oxidation [GO:0018171]	protein binding [GO:0005515]; protein-disulfide reductase activity [GO:0015035]; protein disulfide isomerase activity [GO:0003756]	endoplasmic reticulum membrane [GO:0005789]; plasma membrane [GO:0005886]; cell surface [GO:0009986]; integral component of membrane [GO:0016021]; platelet alpha granule membrane [GO:0031092]; endoplasmic reticulum [GO:0005783]
Nafisa_PRO2	Protein disulfide-isomerase TMX3	TMX3	Q96JJ7	Q96JJ7	4.1883	-0.3634	XT NP A	2023ms1276	peptidyl-cysteine oxidation [GO:0018171]	protein binding [GO:0005515]; protein-disulfide reductase activity [GO:0015035]; protein disulfide isomerase activity [GO:0003756]	endoplasmic reticulum membrane [GO:0005789]; plasma membrane [GO:0005886]; cell surface [GO:0009986]; integral component of membrane [GO:0016021]; platelet alpha granule membrane [GO:0031092]; endoplasmic reticulum [GO:0005783]
Nafisa_PRO1	Protein disulfide-isomerase TMX3	TMX3	Q96JJ7	Q96JJ7	4.3509	-0.1963	XT NP A	2023ms1276	peptidyl-cysteine oxidation [GO:0018171]	protein binding [GO:0005515]; protein-disulfide reductase activity [GO:0015035]; protein disulfide isomerase activity [GO:0003756]	endoplasmic reticulum membrane [GO:0005789]; plasma membrane [GO:0005886]; cell surface [GO:0009986]; integral component of membrane [GO:0016021]; platelet alpha granule membrane [GO:0031092]; endoplasmic reticulum [GO:0005783]
Nafisa_SEN7	Glycogen synthase kinase-3 beta;Isoform of P49841, Isoform 2 of Glycogen synthase kinase-3 beta	GSK3B;GSK3B	NA	P49841;P49841-2	4.7236	0.1108	XT NP A	2023ms1276	ER overload response [GO:0006983]; peptidyl-serine phosphorylation [GO:0018105]; intracellular signal transduction [GO:0035556]; negative regulation of apoptotic process [GO:0043066]; positive regulation of protein export from nucleus [GO:0046827]; epithelial to mesenchymal transition [GO:0001837]; positive regulation of cell-matrix adhesion [GO:0001954]; glycogen metabolic process [GO:0005977]; protein phosphorylation [GO:0006468]; dopamine receptor signaling pathway [GO:0007212]; circadian rhythm [GO:0007623]; positive regulation of autophagy [GO:0010508]; positive regulation of gene expression [GO:0010628]; positive regulation of mitochondrion organization [GO:0010822]; peptidyl-threonine phosphorylation [GO:0018107]; viral protein processing [GO:0019082]; hippocampus development [GO:0021766]; establishment of cell polarity [GO:0030010]; maintenance of cell polarity [GO:0030011]; regulation of axon extension [GO:0030516]; neuron projection development [GO:0031175]; negative regulation of protein-containing complex assembly [GO:0031333]; positive regulation of protein-containing complex assembly [GO:0031334]; negative regulation of protein binding [GO:0032091]; positive regulation of protein binding [GO:0032092]; positive regulation of proteasomal ubiquitin-dependent protein catabolic process [GO:0032436]; negative regulation of phosphoprotein phosphatase activity [GO:0032515]; regulation of microtubule-based process [GO:0032886]; cellular response to interleukin-3 [GO:0036016]; regulation of circadian rhythm [GO:0042752]; positive regulation of GTPase activity [GO:0043547]; negative regulation of glycogen biosynthetic process [GO:0045719]; positive regulation of protein catabolic process [GO:0045732]; protein autophosphorylation [GO:0046777]; regulation of dendrite morphogenesis [GO:0048814]; regulation of axonogenesis [GO:0050770]; excitatory postsynaptic potential [GO:0060079]; regulation of microtubule cytoskeleton organization [GO:0070507]; negative regulation of calcineurin-NFAT signaling cascade [GO:0070885]; superior temporal gyrus development [GO:0071109]; negative regulation of canonical Wnt signaling pathway [GO:0090090]; extrinsic apoptotic signaling pathway [GO:0097191]; extrinsic apoptotic signaling pathway in absence of ligand [GO:0097192]; neuron projection organization [GO:0106027]; regulation of microtubule anchoring at centrosome [GO:0150101]; regulation of cellular response to heat [GO:1900034]; negative regulation of protein localization to nucleus [GO:1900181]; regulation of long-term synaptic potentiation [GO:1900271]; positive regulation of mitochondrial outer membrane permeabilization involved in apoptotic signaling pathway [GO:1901030]; negative regulation of neuron death [GO:1901215]; positive regulation of neuron death [GO:1901216]; negative regulation of protein acetylation [GO:1901984]; negative regulation of extrinsic apoptotic signaling pathway via death domain receptors [GO:1902042]; negative regulation of dopaminergic neuron differentiation [GO:1904339]; cellular response to amyloid-beta [GO:1904646]; positive regulation of protein localization to centrosome [GO:1904781]; beta-catenin destruction complex disassembly [GO:1904886]; negative regulation of type B pancreatic cell development [GO:2000077]; regulation of synaptic vesicle exocytosis [GO:2000300]; negative regulation of glycogen (starch) synthase activity [GO:2000466]; insulin receptor signaling pathway [GO:0008286]; regulation of neuron projection development [GO:0010975]; signal transduction [GO:0007165];	protease binding [GO:0002020]; p53 binding [GO:0002039]; protein kinase activity [GO:0004672]; protein serine/threonine kinase activity [GO:0004674]; protein binding [GO:0005515]; ATP binding [GO:0005524]; beta-catenin binding [GO:0008013]; kinase activity [GO:0016301]; protein kinase binding [GO:0019901]; ubiquitin protein ligase binding [GO:0031625]; protein kinase A catalytic subunit binding [GO:0034236]; dynactin binding [GO:0034452]; tau protein binding [GO:0048156]; tau-protein kinase activity [GO:0050321]; NF-kappaB binding [GO:0051059]; RNA polymerase II-specific DNA-binding transcription factor binding [GO:0061629]; protein serine kinase activity [GO:0106310]; protein threonine kinase activity [GO:0106311];	glutamatergic synapse [GO:0098978]; nucleus [GO:0005634]; nucleoplasm [GO:0005654]; cytoplasm [GO:0005737]; mitochondrion [GO:0005739]; centrosome [GO:0005813]; cytosol [GO:0005829]; plasma membrane [GO:0005886]; axon [GO:0030424]; dendrite [GO:0030425]; postsynapse [GO:0098794]; beta-catenin destruction complex [GO:0030877]; Wnt signalosome [GO:1990909];
Nafisa_SEN6	Glycogen synthase kinase-3 beta;Isoform of P49841, Isoform 2 of Glycogen synthase kinase-3 beta	GSK3B;GSK3B	NA	P49841;P49841-2	4.7189	0.0918	XT NP A	2023ms1276	ER overload response [GO:0006983]; peptidyl-serine phosphorylation [GO:0018105]; intracellular signal transduction [GO:0035556]; negative regulation of apoptotic process [GO:0043066]; positive regulation of protein export from nucleus [GO:0046827]; epithelial to mesenchymal transition [GO:0001837]; positive regulation of cell-matrix adhesion [GO:0001954]; glycogen metabolic process [GO:0005977]; protein phosphorylation [GO:0006468]; dopamine receptor signaling pathway [GO:0007212]; circadian rhythm [GO:0007623]; positive regulation of autophagy [GO:0010508]; positive regulation of gene expression [GO:0010628]; positive regulation of mitochondrion organization [GO:0010822]; peptidyl-threonine phosphorylation [GO:0018107]; viral protein processing [GO:0019082]; hippocampus development [GO:0021766]; establishment of cell polarity [GO:0030010]; maintenance of cell polarity [GO:0030011]; regulation of axon extension [GO:0030516]; neuron projection development [GO:0031175]; negative regulation of protein-containing complex assembly [GO:0031333]; positive regulation of protein-containing complex assembly [GO:0031334]; negative regulation of protein binding [GO:0032091]; positive regulation of protein binding [GO:0032092]; positive regulation of proteasomal ubiquitin-dependent protein catabolic process [GO:0032436]; negative regulation of phosphoprotein phosphatase activity [GO:0032515]; regulation of microtubule-based process [GO:0032886]; cellular response to interleukin-3 [GO:0036016]; regulation of circadian rhythm [GO:0042752]; positive regulation of GTPase activity [GO:0043547]; negative regulation of glycogen biosynthetic process [GO:0045719]; positive regulation of protein catabolic process [GO:0045732]; protein autophosphorylation [GO:0046777]; regulation of dendrite morphogenesis [GO:0048814]; regulation of axonogenesis [GO:0050770]; excitatory postsynaptic potential [GO:0060079]; regulation of microtubule cytoskeleton organization [GO:0070507]; negative regulation of calcineurin-NFAT signaling cascade [GO:0070885]; superior temporal gyrus development [GO:0071109]; negative regulation of canonical Wnt signaling pathway [GO:0090090]; extrinsic apoptotic signaling pathway [GO:0097191]; extrinsic apoptotic signaling pathway in absence of ligand [GO:0097192]; neuron projection organization [GO:0106027]; regulation of microtubule anchoring at centrosome [GO:0150101]; regulation of cellular response to heat [GO:1900034]; negative regulation of protein localization to nucleus [GO:1900181]; regulation of long-term synaptic potentiation [GO:1900271]; positive regulation of mitochondrial outer membrane permeabilization involved in apoptotic signaling pathway [GO:1901030]; negative regulation of neuron death [GO:1901215]; positive regulation of neuron death [GO:1901216]; negative regulation of protein acetylation [GO:1901984]; negative regulation of extrinsic apoptotic signaling pathway via death domain receptors [GO:1902042]; negative regulation of dopaminergic neuron differentiation [GO:1904339]; cellular response to amyloid-beta [GO:1904646]; positive regulation of protein localization to centrosome [GO:1904781]; beta-catenin destruction complex disassembly [GO:1904886]; negative regulation of type B pancreatic cell development [GO:2000077]; regulation of synaptic vesicle exocytosis [GO:2000300]; negative regulation of glycogen (starch) synthase activity [GO:2000466]; insulin receptor signaling pathway [GO:0008286]; regulation of neuron projection development [GO:0010975]; signal transduction [GO:0007165];	protease binding [GO:0002020]; p53 binding [GO:0002039]; protein kinase activity [GO:0004672]; protein serine/threonine kinase activity [GO:0004674]; protein binding [GO:0005515]; ATP binding [GO:0005524]; beta-catenin binding [GO:0008013]; kinase activity [GO:0016301]; protein kinase binding [GO:0019901]; ubiquitin protein ligase binding [GO:0031625]; protein kinase A catalytic subunit binding [GO:0034236]; dynactin binding [GO:0034452]; tau protein binding [GO:0048156]; tau-protein kinase activity [GO:0050321]; NF-kappaB binding [GO:0051059]; RNA polymerase II-specific DNA-binding transcription factor binding [GO:0061629]; protein serine kinase activity [GO:0106310]; protein threonine kinase activity [GO:0106311];	glutamatergic synapse [GO:0098978]; nucleus [GO:0005634]; nucleoplasm [GO:0005654]; cytoplasm [GO:0005737]; mitochondrion [GO:0005739]; centrosome [GO:0005813]; cytosol [GO:0005829]; plasma membrane [GO:0005886]; axon [GO:0030424]; dendrite [GO:0030425]; postsynapse [GO:0098794]; beta-catenin destruction complex [GO:0030877]; Wnt signalosome [GO:1990909];
Nafisa_SEN5	Glycogen synthase kinase-3 beta;Isoform of P49841, Isoform 2 of Glycogen synthase kinase-3 beta	GSK3B;GSK3B	NA	P49841;P49841-2	4.8408	0.1877	XT NP A	2023ms1276	ER overload response [GO:0006983]; peptidyl-serine phosphorylation [GO:0018105]; intracellular signal transduction [GO:0035556]; negative regulation of apoptotic process [GO:0043066]; positive regulation of protein export from nucleus [GO:0046827]; epithelial to mesenchymal transition [GO:0001837]; positive regulation of cell-matrix adhesion [GO:0001954]; glycogen metabolic process [GO:0005977]; protein phosphorylation [GO:0006468]; dopamine receptor signaling pathway [GO:0007212]; circadian rhythm [GO:0007623]; positive regulation of autophagy [GO:0010508]; positive regulation of gene expression [GO:0010628]; positive regulation of mitochondrion organization [GO:0010822]; peptidyl-threonine phosphorylation [GO:0018107]; viral protein processing [GO:0019082]; hippocampus development [GO:0021766]; establishment of cell polarity [GO:0030010]; maintenance of cell polarity [GO:0030011]; regulation of axon extension [GO:0030516]; neuron projection development [GO:0031175]; negative regulation of protein-containing complex assembly [GO:0031333]; positive regulation of protein-containing complex assembly [GO:0031334]; negative regulation of protein binding [GO:0032091]; positive regulation of protein binding [GO:0032092]; positive regulation of proteasomal ubiquitin-dependent protein catabolic process [GO:0032436]; negative regulation of phosphoprotein phosphatase activity [GO:0032515]; regulation of microtubule-based process [GO:0032886]; cellular response to interleukin-3 [GO:0036016]; regulation of circadian rhythm [GO:0042752]; positive regulation of GTPase activity [GO:0043547]; negative regulation of glycogen biosynthetic process [GO:0045719]; positive regulation of protein catabolic process [GO:0045732]; protein autophosphorylation [GO:0046777]; regulation of dendrite morphogenesis [GO:0048814]; regulation of axonogenesis [GO:0050770]; excitatory postsynaptic potential [GO:0060079]; regulation of microtubule cytoskeleton organization [GO:0070507]; negative regulation of calcineurin-NFAT signaling cascade [GO:0070885]; superior temporal gyrus development [GO:0071109]; negative regulation of canonical Wnt signaling pathway [GO:0090090]; extrinsic apoptotic signaling pathway [GO:0097191]; extrinsic apoptotic signaling pathway in absence of ligand [GO:0097192]; neuron projection organization [GO:0106027]; regulation of microtubule anchoring at centrosome [GO:0150101]; regulation of cellular response to heat [GO:1900034]; negative regulation of protein localization to nucleus [GO:1900181]; regulation of long-term synaptic potentiation [GO:1900271]; positive regulation of mitochondrial outer membrane permeabilization involved in apoptotic signaling pathway [GO:1901030]; negative regulation of neuron death [GO:1901215]; positive regulation of neuron death [GO:1901216]; negative regulation of protein acetylation [GO:1901984]; negative regulation of extrinsic apoptotic signaling pathway via death domain receptors [GO:1902042]; negative regulation of dopaminergic neuron differentiation [GO:1904339]; cellular response to amyloid-beta [GO:1904646]; positive regulation of protein localization to centrosome [GO:1904781]; beta-catenin destruction complex disassembly [GO:1904886]; negative regulation of type B pancreatic cell development [GO:2000077]; regulation of synaptic vesicle exocytosis [GO:2000300]; negative regulation of glycogen (starch) synthase activity [GO:2000466]; insulin receptor signaling pathway [GO:0008286]; regulation of neuron projection development [GO:0010975]; signal transduction [GO:0007165];	protease binding [GO:0002020]; p53 binding [GO:0002039]; protein kinase activity [GO:0004672]; protein serine/threonine kinase activity [GO:0004674]; protein binding [GO:0005515]; ATP binding [GO:0005524]; beta-catenin binding [GO:0008013]; kinase activity [GO:0016301]; protein kinase binding [GO:0019901]; ubiquitin protein ligase binding [GO:0031625]; protein kinase A catalytic subunit binding [GO:0034236]; dynactin binding [GO:0034452]; tau protein binding [GO:0048156]; tau-protein kinase activity [GO:0050321]; NF-kappaB binding [GO:0051059]; RNA polymerase II-specific DNA-binding transcription factor binding [GO:0061629]; protein serine kinase activity [GO:0106310]; protein threonine kinase activity [GO:0106311];	glutamatergic synapse [GO:0098978]; nucleus [GO:0005634]; nucleoplasm [GO:0005654]; cytoplasm [GO:0005737]; mitochondrion [GO:0005739]; centrosome [GO:0005813]; cytosol [GO:0005829]; plasma membrane [GO:0005886]; axon [GO:0030424]; dendrite [GO:0030425]; postsynapse [GO:0098794]; beta-catenin destruction complex [GO:0030877]; Wnt signalosome [GO:1990909];
Nafisa_SEN4	Glycogen synthase kinase-3 beta;Isoform of P49841, Isoform 2 of Glycogen synthase kinase-3 beta	GSK3B;GSK3B	NA	P49841;P49841-2	4.7416	0.1213	XT NP A	2023ms1276	ER overload response [GO:0006983]; peptidyl-serine phosphorylation [GO:0018105]; intracellular signal transduction [GO:0035556]; negative regulation of apoptotic process [GO:0043066]; positive regulation of protein export from nucleus [GO:0046827]; epithelial to mesenchymal transition [GO:0001837]; positive regulation of cell-matrix adhesion [GO:0001954]; glycogen metabolic process [GO:0005977]; protein phosphorylation [GO:0006468]; dopamine receptor signaling pathway [GO:0007212]; circadian rhythm [GO:0007623]; positive regulation of autophagy [GO:0010508]; positive regulation of gene expression [GO:0010628]; positive regulation of mitochondrion organization [GO:0010822]; peptidyl-threonine phosphorylation [GO:0018107]; viral protein processing [GO:0019082]; hippocampus development [GO:0021766]; establishment of cell polarity [GO:0030010]; maintenance of cell polarity [GO:0030011]; regulation of axon extension [GO:0030516]; neuron projection development [GO:0031175]; negative regulation of protein-containing complex assembly [GO:0031333]; positive regulation of protein-containing complex assembly [GO:0031334]; negative regulation of protein binding [GO:0032091]; positive regulation of protein binding [GO:0032092]; positive regulation of proteasomal ubiquitin-dependent protein catabolic process [GO:0032436]; negative regulation of phosphoprotein phosphatase activity [GO:0032515]; regulation of microtubule-based process [GO:0032886]; cellular response to interleukin-3 [GO:0036016]; regulation of circadian rhythm [GO:0042752]; positive regulation of GTPase activity [GO:0043547]; negative regulation of glycogen biosynthetic process [GO:0045719]; positive regulation of protein catabolic process [GO:0045732]; protein autophosphorylation [GO:0046777]; regulation of dendrite morphogenesis [GO:0048814]; regulation of axonogenesis [GO:0050770]; excitatory postsynaptic potential [GO:0060079]; regulation of microtubule cytoskeleton organization [GO:0070507]; negative regulation of calcineurin-NFAT signaling cascade [GO:0070885]; superior temporal gyrus development [GO:0071109]; negative regulation of canonical Wnt signaling pathway [GO:0090090]; extrinsic apoptotic signaling pathway [GO:0097191]; extrinsic apoptotic signaling pathway in absence of ligand [GO:0097192]; neuron projection organization [GO:0106027]; regulation of microtubule anchoring at centrosome [GO:0150101]; regulation of cellular response to heat [GO:1900034]; negative regulation of protein localization to nucleus [GO:1900181]; regulation of long-term synaptic potentiation [GO:1900271]; positive regulation of mitochondrial outer membrane permeabilization involved in apoptotic signaling pathway [GO:1901030]; negative regulation of neuron death [GO:1901215]; positive regulation of neuron death [GO:1901216]; negative regulation of protein acetylation [GO:1901984]; negative regulation of extrinsic apoptotic signaling pathway via death domain receptors [GO:1902042]; negative regulation of dopaminergic neuron differentiation [GO:1904339]; cellular response to amyloid-beta [GO:1904646]; positive regulation of protein localization to centrosome [GO:1904781]; beta-catenin destruction complex disassembly [GO:1904886]; negative regulation of type B pancreatic cell development [GO:2000077]; regulation of synaptic vesicle exocytosis [GO:2000300]; negative regulation of glycogen (starch) synthase activity [GO:2000466]; insulin receptor signaling pathway [GO:0008286]; regulation of neuron projection development [GO:0010975]; signal transduction [GO:0007165];	protease binding [GO:0002020]; p53 binding [GO:0002039]; protein kinase activity [GO:0004672]; protein serine/threonine kinase activity [GO:0004674]; protein binding [GO:0005515]; ATP binding [GO:0005524]; beta-catenin binding [GO:0008013]; kinase activity [GO:0016301]; protein kinase binding [GO:0019901]; ubiquitin protein ligase binding [GO:0031625]; protein kinase A catalytic subunit binding [GO:0034236]; dynactin binding [GO:0034452]; tau protein binding [GO:0048156]; tau-protein kinase activity [GO:0050321]; NF-kappaB binding [GO:0051059]; RNA polymerase II-specific DNA-binding transcription factor binding [GO:0061629]; protein serine kinase activity [GO:0106310]; protein threonine kinase activity [GO:0106311];	glutamatergic synapse [GO:0098978]; nucleus [GO:0005634]; nucleoplasm [GO:0005654]; cytoplasm [GO:0005737]; mitochondrion [GO:0005739]; centrosome [GO:0005813]; cytosol [GO:0005829]; plasma membrane [GO:0005886]; axon [GO:0030424]; dendrite [GO:0030425]; postsynapse [GO:0098794]; beta-catenin destruction complex [GO:0030877]; Wnt signalosome [GO:1990909];
Nafisa_SEN3	Glycogen synthase kinase-3 beta;Isoform of P49841, Isoform 2 of Glycogen synthase kinase-3 beta	GSK3B;GSK3B	NA	P49841;P49841-2	4.6957	0.0761	XT NP A	2023ms1276	ER overload response [GO:0006983]; peptidyl-serine phosphorylation [GO:0018105]; intracellular signal transduction [GO:0035556]; negative regulation of apoptotic process [GO:0043066]; positive regulation of protein export from nucleus [GO:0046827]; epithelial to mesenchymal transition [GO:0001837]; positive regulation of cell-matrix adhesion [GO:0001954]; glycogen metabolic process [GO:0005977]; protein phosphorylation [GO:0006468]; dopamine receptor signaling pathway [GO:0007212]; circadian rhythm [GO:0007623]; positive regulation of autophagy [GO:0010508]; positive regulation of gene expression [GO:0010628]; positive regulation of mitochondrion organization [GO:0010822]; peptidyl-threonine phosphorylation [GO:0018107]; viral protein processing [GO:0019082]; hippocampus development [GO:0021766]; establishment of cell polarity [GO:0030010]; maintenance of cell polarity [GO:0030011]; regulation of axon extension [GO:0030516]; neuron projection development [GO:0031175]; negative regulation of protein-containing complex assembly [GO:0031333]; positive regulation of protein-containing complex assembly [GO:0031334]; negative regulation of protein binding [GO:0032091]; positive regulation of protein binding [GO:0032092]; positive regulation of proteasomal ubiquitin-dependent protein catabolic process [GO:0032436]; negative regulation of phosphoprotein phosphatase activity [GO:0032515]; regulation of microtubule-based process [GO:0032886]; cellular response to interleukin-3 [GO:0036016]; regulation of circadian rhythm [GO:0042752]; positive regulation of GTPase activity [GO:0043547]; negative regulation of glycogen biosynthetic process [GO:0045719]; positive regulation of protein catabolic process [GO:0045732]; protein autophosphorylation [GO:0046777]; regulation of dendrite morphogenesis [GO:0048814]; regulation of axonogenesis [GO:0050770]; excitatory postsynaptic potential [GO:0060079]; regulation of microtubule cytoskeleton organization [GO:0070507]; negative regulation of calcineurin-NFAT signaling cascade [GO:0070885]; superior temporal gyrus development [GO:0071109]; negative regulation of canonical Wnt signaling pathway [GO:0090090]; extrinsic apoptotic signaling pathway [GO:0097191]; extrinsic apoptotic signaling pathway in absence of ligand [GO:0097192]; neuron projection organization [GO:0106027]; regulation of microtubule anchoring at centrosome [GO:0150101]; regulation of cellular response to heat [GO:1900034]; negative regulation of protein localization to nucleus [GO:1900181]; regulation of long-term synaptic potentiation [GO:1900271]; positive regulation of mitochondrial outer membrane permeabilization involved in apoptotic signaling pathway [GO:1901030]; negative regulation of neuron death [GO:1901215]; positive regulation of neuron death [GO:1901216]; negative regulation of protein acetylation [GO:1901984]; negative regulation of extrinsic apoptotic signaling pathway via death domain receptors [GO:1902042]; negative regulation of dopaminergic neuron differentiation [GO:1904339]; cellular response to amyloid-beta [GO:1904646]; positive regulation of protein localization to centrosome [GO:1904781]; beta-catenin destruction complex disassembly [GO:1904886]; negative regulation of type B pancreatic cell development [GO:2000077]; regulation of synaptic vesicle exocytosis [GO:2000300]; negative regulation of glycogen (starch) synthase activity [GO:2000466]; insulin receptor signaling pathway [GO:0008286]; regulation of neuron projection development [GO:0010975]; signal transduction [GO:0007165];	protease binding [GO:0002020]; p53 binding [GO:0002039]; protein kinase activity [GO:0004672]; protein serine/threonine kinase activity [GO:0004674]; protein binding [GO:0005515]; ATP binding [GO:0005524]; beta-catenin binding [GO:0008013]; kinase activity [GO:0016301]; protein kinase binding [GO:0019901]; ubiquitin protein ligase binding [GO:0031625]; protein kinase A catalytic subunit binding [GO:0034236]; dynactin binding [GO:0034452]; tau protein binding [GO:0048156]; tau-protein kinase activity [GO:0050321]; NF-kappaB binding [GO:0051059]; RNA polymerase II-specific DNA-binding transcription factor binding [GO:0061629]; protein serine kinase activity [GO:0106310]; protein threonine kinase activity [GO:0106311];	glutamatergic synapse [GO:0098978]; nucleus [GO:0005634]; nucleoplasm [GO:0005654]; cytoplasm [GO:0005737]; mitochondrion [GO:0005739]; centrosome [GO:0005813]; cytosol [GO:0005829]; plasma membrane [GO:0005886]; axon [GO:0030424]; dendrite [GO:0030425]; postsynapse [GO:0098794]; beta-catenin destruction complex [GO:0030877]; Wnt signalosome [GO:1990909];
Nafisa_SEN2	Glycogen synthase kinase-3 beta;Isoform of P49841, Isoform 2 of Glycogen synthase kinase-3 beta	GSK3B;GSK3B	NA	P49841;P49841-2	4.7124	0.0795	XT NP A	2023ms1276	ER overload response [GO:0006983]; peptidyl-serine phosphorylation [GO:0018105]; intracellular signal transduction [GO:0035556]; negative regulation of apoptotic process [GO:0043066]; positive regulation of protein export from nucleus [GO:0046827]; epithelial to mesenchymal transition [GO:0001837]; positive regulation of cell-matrix adhesion [GO:0001954]; glycogen metabolic process [GO:0005977]; protein phosphorylation [GO:0006468]; dopamine receptor signaling pathway [GO:0007212]; circadian rhythm [GO:0007623]; positive regulation of autophagy [GO:0010508]; positive regulation of gene expression [GO:0010628]; positive regulation of mitochondrion organization [GO:0010822]; peptidyl-threonine phosphorylation [GO:0018107]; viral protein processing [GO:0019082]; hippocampus development [GO:0021766]; establishment of cell polarity [GO:0030010]; maintenance of cell polarity [GO:0030011]; regulation of axon extension [GO:0030516]; neuron projection development [GO:0031175]; negative regulation of protein-containing complex assembly [GO:0031333]; positive regulation of protein-containing complex assembly [GO:0031334]; negative regulation of protein binding [GO:0032091]; positive regulation of protein binding [GO:0032092]; positive regulation of proteasomal ubiquitin-dependent protein catabolic process [GO:0032436]; negative regulation of phosphoprotein phosphatase activity [GO:0032515]; regulation of microtubule-based process [GO:0032886]; cellular response to interleukin-3 [GO:0036016]; regulation of circadian rhythm [GO:0042752]; positive regulation of GTPase activity [GO:0043547]; negative regulation of glycogen biosynthetic process [GO:0045719]; positive regulation of protein catabolic process [GO:0045732]; protein autophosphorylation [GO:0046777]; regulation of dendrite morphogenesis [GO:0048814]; regulation of axonogenesis [GO:0050770]; excitatory postsynaptic potential [GO:0060079]; regulation of microtubule cytoskeleton organization [GO:0070507]; negative regulation of calcineurin-NFAT signaling cascade [GO:0070885]; superior temporal gyrus development [GO:0071109]; negative regulation of canonical Wnt signaling pathway [GO:0090090]; extrinsic apoptotic signaling pathway [GO:0097191]; extrinsic apoptotic signaling pathway in absence of ligand [GO:0097192]; neuron projection organization [GO:0106027]; regulation of microtubule anchoring at centrosome [GO:0150101]; regulation of cellular response to heat [GO:1900034]; negative regulation of protein localization to nucleus [GO:1900181]; regulation of long-term synaptic potentiation [GO:1900271]; positive regulation of mitochondrial outer membrane permeabilization involved in apoptotic signaling pathway [GO:1901030]; negative regulation of neuron death [GO:1901215]; positive regulation of neuron death [GO:1901216]; negative regulation of protein acetylation [GO:1901984]; negative regulation of extrinsic apoptotic signaling pathway via death domain receptors [GO:1902042]; negative regulation of dopaminergic neuron differentiation [GO:1904339]; cellular response to amyloid-beta [GO:1904646]; positive regulation of protein localization to centrosome [GO:1904781]; beta-catenin destruction complex disassembly [GO:1904886]; negative regulation of type B pancreatic cell development [GO:2000077]; regulation of synaptic vesicle exocytosis [GO:2000300]; negative regulation of glycogen (starch) synthase activity [GO:2000466]; insulin receptor signaling pathway [GO:0008286]; regulation of neuron projection development [GO:0010975]; signal transduction [GO:0007165];	protease binding [GO:0002020]; p53 binding [GO:0002039]; protein kinase activity [GO:0004672]; protein serine/threonine kinase activity [GO:0004674]; protein binding [GO:0005515]; ATP binding [GO:0005524]; beta-catenin binding [GO:0008013]; kinase activity [GO:0016301]; protein kinase binding [GO:0019901]; ubiquitin protein ligase binding [GO:0031625]; protein kinase A catalytic subunit binding [GO:0034236]; dynactin binding [GO:0034452]; tau protein binding [GO:0048156]; tau-protein kinase activity [GO:0050321]; NF-kappaB binding [GO:0051059]; RNA polymerase II-specific DNA-binding transcription factor binding [GO:0061629]; protein serine kinase activity [GO:0106310]; protein threonine kinase activity [GO:0106311];	glutamatergic synapse [GO:0098978]; nucleus [GO:0005634]; nucleoplasm [GO:0005654]; cytoplasm [GO:0005737]; mitochondrion [GO:0005739]; centrosome [GO:0005813]; cytosol [GO:0005829]; plasma membrane [GO:0005886]; axon [GO:0030424]; dendrite [GO:0030425]; postsynapse [GO:0098794]; beta-catenin destruction complex [GO:0030877]; Wnt signalosome [GO:1990909];
Nafisa_SEN1	Glycogen synthase kinase-3 beta;Isoform of P49841, Isoform 2 of Glycogen synthase kinase-3 beta	GSK3B;GSK3B	NA	P49841;P49841-2	4.674	0.0563	XT NP A	2023ms1276	ER overload response [GO:0006983]; peptidyl-serine phosphorylation [GO:0018105]; intracellular signal transduction [GO:0035556]; negative regulation of apoptotic process [GO:0043066]; positive regulation of protein export from nucleus [GO:0046827]; epithelial to mesenchymal transition [GO:0001837]; positive regulation of cell-matrix adhesion [GO:0001954]; glycogen metabolic process [GO:0005977]; protein phosphorylation [GO:0006468]; dopamine receptor signaling pathway [GO:0007212]; circadian rhythm [GO:0007623]; positive regulation of autophagy [GO:0010508]; positive regulation of gene expression [GO:0010628]; positive regulation of mitochondrion organization [GO:0010822]; peptidyl-threonine phosphorylation [GO:0018107]; viral protein processing [GO:0019082]; hippocampus development [GO:0021766]; establishment of cell polarity [GO:0030010]; maintenance of cell polarity [GO:0030011]; regulation of axon extension [GO:0030516]; neuron projection development [GO:0031175]; negative regulation of protein-containing complex assembly [GO:0031333]; positive regulation of protein-containing complex assembly [GO:0031334]; negative regulation of protein binding [GO:0032091]; positive regulation of protein binding [GO:0032092]; positive regulation of proteasomal ubiquitin-dependent protein catabolic process [GO:0032436]; negative regulation of phosphoprotein phosphatase activity [GO:0032515]; regulation of microtubule-based process [GO:0032886]; cellular response to interleukin-3 [GO:0036016]; regulation of circadian rhythm [GO:0042752]; positive regulation of GTPase activity [GO:0043547]; negative regulation of glycogen biosynthetic process [GO:0045719]; positive regulation of protein catabolic process [GO:0045732]; protein autophosphorylation [GO:0046777]; regulation of dendrite morphogenesis [GO:0048814]; regulation of axonogenesis [GO:0050770]; excitatory postsynaptic potential [GO:0060079]; regulation of microtubule cytoskeleton organization [GO:0070507]; negative regulation of calcineurin-NFAT signaling cascade [GO:0070885]; superior temporal gyrus development [GO:0071109]; negative regulation of canonical Wnt signaling pathway [GO:0090090]; extrinsic apoptotic signaling pathway [GO:0097191]; extrinsic apoptotic signaling pathway in absence of ligand [GO:0097192]; neuron projection organization [GO:0106027]; regulation of microtubule anchoring at centrosome [GO:0150101]; regulation of cellular response to heat [GO:1900034]; negative regulation of protein localization to nucleus [GO:1900181]; regulation of long-term synaptic potentiation [GO:1900271]; positive regulation of mitochondrial outer membrane permeabilization involved in apoptotic signaling pathway [GO:1901030]; negative regulation of neuron death [GO:1901215]; positive regulation of neuron death [GO:1901216]; negative regulation of protein acetylation [GO:1901984]; negative regulation of extrinsic apoptotic signaling pathway via death domain receptors [GO:1902042]; negative regulation of dopaminergic neuron differentiation [GO:1904339]; cellular response to amyloid-beta [GO:1904646]; positive regulation of protein localization to centrosome [GO:1904781]; beta-catenin destruction complex disassembly [GO:1904886]; negative regulation of type B pancreatic cell development [GO:2000077]; regulation of synaptic vesicle exocytosis [GO:2000300]; negative regulation of glycogen (starch) synthase activity [GO:2000466]; insulin receptor signaling pathway [GO:0008286]; regulation of neuron projection development [GO:0010975]; signal transduction [GO:0007165];	protease binding [GO:0002020]; p53 binding [GO:0002039]; protein kinase activity [GO:0004672]; protein serine/threonine kinase activity [GO:0004674]; protein binding [GO:0005515]; ATP binding [GO:0005524]; beta-catenin binding [GO:0008013]; kinase activity [GO:0016301]; protein kinase binding [GO:0019901]; ubiquitin protein ligase binding [GO:0031625]; protein kinase A catalytic subunit binding [GO:0034236]; dynactin binding [GO:0034452]; tau protein binding [GO:0048156]; tau-protein kinase activity [GO:0050321]; NF-kappaB binding [GO:0051059]; RNA polymerase II-specific DNA-binding transcription factor binding [GO:0061629]; protein serine kinase activity [GO:0106310]; protein threonine kinase activity [GO:0106311];	glutamatergic synapse [GO:0098978]; nucleus [GO:0005634]; nucleoplasm [GO:0005654]; cytoplasm [GO:0005737]; mitochondrion [GO:0005739]; centrosome [GO:0005813]; cytosol [GO:0005829]; plasma membrane [GO:0005886]; axon [GO:0030424]; dendrite [GO:0030425]; postsynapse [GO:0098794]; beta-catenin destruction complex [GO:0030877]; Wnt signalosome [GO:1990909];
Nafisa_PRO7	Glycogen synthase kinase-3 beta;Isoform of P49841, Isoform 2 of Glycogen synthase kinase-3 beta	GSK3B;GSK3B	NA	P49841;P49841-2	4.5761	0.0212	XT NP A	2023ms1276	ER overload response [GO:0006983]; peptidyl-serine phosphorylation [GO:0018105]; intracellular signal transduction [GO:0035556]; negative regulation of apoptotic process [GO:0043066]; positive regulation of protein export from nucleus [GO:0046827]; epithelial to mesenchymal transition [GO:0001837]; positive regulation of cell-matrix adhesion [GO:0001954]; glycogen metabolic process [GO:0005977]; protein phosphorylation [GO:0006468]; dopamine receptor signaling pathway [GO:0007212]; circadian rhythm [GO:0007623]; positive regulation of autophagy [GO:0010508]; positive regulation of gene expression [GO:0010628]; positive regulation of mitochondrion organization [GO:0010822]; peptidyl-threonine phosphorylation [GO:0018107]; viral protein processing [GO:0019082]; hippocampus development [GO:0021766]; establishment of cell polarity [GO:0030010]; maintenance of cell polarity [GO:0030011]; regulation of axon extension [GO:0030516]; neuron projection development [GO:0031175]; negative regulation of protein-containing complex assembly [GO:0031333]; positive regulation of protein-containing complex assembly [GO:0031334]; negative regulation of protein binding [GO:0032091]; positive regulation of protein binding [GO:0032092]; positive regulation of proteasomal ubiquitin-dependent protein catabolic process [GO:0032436]; negative regulation of phosphoprotein phosphatase activity [GO:0032515]; regulation of microtubule-based process [GO:0032886]; cellular response to interleukin-3 [GO:0036016]; regulation of circadian rhythm [GO:0042752]; positive regulation of GTPase activity [GO:0043547]; negative regulation of glycogen biosynthetic process [GO:0045719]; positive regulation of protein catabolic process [GO:0045732]; protein autophosphorylation [GO:0046777]; regulation of dendrite morphogenesis [GO:0048814]; regulation of axonogenesis [GO:0050770]; excitatory postsynaptic potential [GO:0060079]; regulation of microtubule cytoskeleton organization [GO:0070507]; negative regulation of calcineurin-NFAT signaling cascade [GO:0070885]; superior temporal gyrus development [GO:0071109]; negative regulation of canonical Wnt signaling pathway [GO:0090090]; extrinsic apoptotic signaling pathway [GO:0097191]; extrinsic apoptotic signaling pathway in absence of ligand [GO:0097192]; neuron projection organization [GO:0106027]; regulation of microtubule anchoring at centrosome [GO:0150101]; regulation of cellular response to heat [GO:1900034]; negative regulation of protein localization to nucleus [GO:1900181]; regulation of long-term synaptic potentiation [GO:1900271]; positive regulation of mitochondrial outer membrane permeabilization involved in apoptotic signaling pathway [GO:1901030]; negative regulation of neuron death [GO:1901215]; positive regulation of neuron death [GO:1901216]; negative regulation of protein acetylation [GO:1901984]; negative regulation of extrinsic apoptotic signaling pathway via death domain receptors [GO:1902042]; negative regulation of dopaminergic neuron differentiation [GO:1904339]; cellular response to amyloid-beta [GO:1904646]; positive regulation of protein localization to centrosome [GO:1904781]; beta-catenin destruction complex disassembly [GO:1904886]; negative regulation of type B pancreatic cell development [GO:2000077]; regulation of synaptic vesicle exocytosis [GO:2000300]; negative regulation of glycogen (starch) synthase activity [GO:2000466]; insulin receptor signaling pathway [GO:0008286]; regulation of neuron projection development [GO:0010975]; signal transduction [GO:0007165];	protease binding [GO:0002020]; p53 binding [GO:0002039]; protein kinase activity [GO:0004672]; protein serine/threonine kinase activity [GO:0004674]; protein binding [GO:0005515]; ATP binding [GO:0005524]; beta-catenin binding [GO:0008013]; kinase activity [GO:0016301]; protein kinase binding [GO:0019901]; ubiquitin protein ligase binding [GO:0031625]; protein kinase A catalytic subunit binding [GO:0034236]; dynactin binding [GO:0034452]; tau protein binding [GO:0048156]; tau-protein kinase activity [GO:0050321]; NF-kappaB binding [GO:0051059]; RNA polymerase II-specific DNA-binding transcription factor binding [GO:0061629]; protein serine kinase activity [GO:0106310]; protein threonine kinase activity [GO:0106311];	glutamatergic synapse [GO:0098978]; nucleus [GO:0005634]; nucleoplasm [GO:0005654]; cytoplasm [GO:0005737]; mitochondrion [GO:0005739]; centrosome [GO:0005813]; cytosol [GO:0005829]; plasma membrane [GO:0005886]; axon [GO:0030424]; dendrite [GO:0030425]; postsynapse [GO:0098794]; beta-catenin destruction complex [GO:0030877]; Wnt signalosome [GO:1990909];
Nafisa_PRO6	Glycogen synthase kinase-3 beta;Isoform of P49841, Isoform 2 of Glycogen synthase kinase-3 beta	GSK3B;GSK3B	NA	P49841;P49841-2	4.5287	-0.0163	XT NP A	2023ms1276	ER overload response [GO:0006983]; peptidyl-serine phosphorylation [GO:0018105]; intracellular signal transduction [GO:0035556]; negative regulation of apoptotic process [GO:0043066]; positive regulation of protein export from nucleus [GO:0046827]; epithelial to mesenchymal transition [GO:0001837]; positive regulation of cell-matrix adhesion [GO:0001954]; glycogen metabolic process [GO:0005977]; protein phosphorylation [GO:0006468]; dopamine receptor signaling pathway [GO:0007212]; circadian rhythm [GO:0007623]; positive regulation of autophagy [GO:0010508]; positive regulation of gene expression [GO:0010628]; positive regulation of mitochondrion organization [GO:0010822]; peptidyl-threonine phosphorylation [GO:0018107]; viral protein processing [GO:0019082]; hippocampus development [GO:0021766]; establishment of cell polarity [GO:0030010]; maintenance of cell polarity [GO:0030011]; regulation of axon extension [GO:0030516]; neuron projection development [GO:0031175]; negative regulation of protein-containing complex assembly [GO:0031333]; positive regulation of protein-containing complex assembly [GO:0031334]; negative regulation of protein binding [GO:0032091]; positive regulation of protein binding [GO:0032092]; positive regulation of proteasomal ubiquitin-dependent protein catabolic process [GO:0032436]; negative regulation of phosphoprotein phosphatase activity [GO:0032515]; regulation of microtubule-based process [GO:0032886]; cellular response to interleukin-3 [GO:0036016]; regulation of circadian rhythm [GO:0042752]; positive regulation of GTPase activity [GO:0043547]; negative regulation of glycogen biosynthetic process [GO:0045719]; positive regulation of protein catabolic process [GO:0045732]; protein autophosphorylation [GO:0046777]; regulation of dendrite morphogenesis [GO:0048814]; regulation of axonogenesis [GO:0050770]; excitatory postsynaptic potential [GO:0060079]; regulation of microtubule cytoskeleton organization [GO:0070507]; negative regulation of calcineurin-NFAT signaling cascade [GO:0070885]; superior temporal gyrus development [GO:0071109]; negative regulation of canonical Wnt signaling pathway [GO:0090090]; extrinsic apoptotic signaling pathway [GO:0097191]; extrinsic apoptotic signaling pathway in absence of ligand [GO:0097192]; neuron projection organization [GO:0106027]; regulation of microtubule anchoring at centrosome [GO:0150101]; regulation of cellular response to heat [GO:1900034]; negative regulation of protein localization to nucleus [GO:1900181]; regulation of long-term synaptic potentiation [GO:1900271]; positive regulation of mitochondrial outer membrane permeabilization involved in apoptotic signaling pathway [GO:1901030]; negative regulation of neuron death [GO:1901215]; positive regulation of neuron death [GO:1901216]; negative regulation of protein acetylation [GO:1901984]; negative regulation of extrinsic apoptotic signaling pathway via death domain receptors [GO:1902042]; negative regulation of dopaminergic neuron differentiation [GO:1904339]; cellular response to amyloid-beta [GO:1904646]; positive regulation of protein localization to centrosome [GO:1904781]; beta-catenin destruction complex disassembly [GO:1904886]; negative regulation of type B pancreatic cell development [GO:2000077]; regulation of synaptic vesicle exocytosis [GO:2000300]; negative regulation of glycogen (starch) synthase activity [GO:2000466]; insulin receptor signaling pathway [GO:0008286]; regulation of neuron projection development [GO:0010975]; signal transduction [GO:0007165];	protease binding [GO:0002020]; p53 binding [GO:0002039]; protein kinase activity [GO:0004672]; protein serine/threonine kinase activity [GO:0004674]; protein binding [GO:0005515]; ATP binding [GO:0005524]; beta-catenin binding [GO:0008013]; kinase activity [GO:0016301]; protein kinase binding [GO:0019901]; ubiquitin protein ligase binding [GO:0031625]; protein kinase A catalytic subunit binding [GO:0034236]; dynactin binding [GO:0034452]; tau protein binding [GO:0048156]; tau-protein kinase activity [GO:0050321]; NF-kappaB binding [GO:0051059]; RNA polymerase II-specific DNA-binding transcription factor binding [GO:0061629]; protein serine kinase activity [GO:0106310]; protein threonine kinase activity [GO:0106311];	glutamatergic synapse [GO:0098978]; nucleus [GO:0005634]; nucleoplasm [GO:0005654]; cytoplasm [GO:0005737]; mitochondrion [GO:0005739]; centrosome [GO:0005813]; cytosol [GO:0005829]; plasma membrane [GO:0005886]; axon [GO:0030424]; dendrite [GO:0030425]; postsynapse [GO:0098794]; beta-catenin destruction complex [GO:0030877]; Wnt signalosome [GO:1990909];
Nafisa_PRO5	Glycogen synthase kinase-3 beta;Isoform of P49841, Isoform 2 of Glycogen synthase kinase-3 beta	GSK3B;GSK3B	NA	P49841;P49841-2	4.5138	-0.0234	XT NP A	2023ms1276	ER overload response [GO:0006983]; peptidyl-serine phosphorylation [GO:0018105]; intracellular signal transduction [GO:0035556]; negative regulation of apoptotic process [GO:0043066]; positive regulation of protein export from nucleus [GO:0046827]; epithelial to mesenchymal transition [GO:0001837]; positive regulation of cell-matrix adhesion [GO:0001954]; glycogen metabolic process [GO:0005977]; protein phosphorylation [GO:0006468]; dopamine receptor signaling pathway [GO:0007212]; circadian rhythm [GO:0007623]; positive regulation of autophagy [GO:0010508]; positive regulation of gene expression [GO:0010628]; positive regulation of mitochondrion organization [GO:0010822]; peptidyl-threonine phosphorylation [GO:0018107]; viral protein processing [GO:0019082]; hippocampus development [GO:0021766]; establishment of cell polarity [GO:0030010]; maintenance of cell polarity [GO:0030011]; regulation of axon extension [GO:0030516]; neuron projection development [GO:0031175]; negative regulation of protein-containing complex assembly [GO:0031333]; positive regulation of protein-containing complex assembly [GO:0031334]; negative regulation of protein binding [GO:0032091]; positive regulation of protein binding [GO:0032092]; positive regulation of proteasomal ubiquitin-dependent protein catabolic process [GO:0032436]; negative regulation of phosphoprotein phosphatase activity [GO:0032515]; regulation of microtubule-based process [GO:0032886]; cellular response to interleukin-3 [GO:0036016]; regulation of circadian rhythm [GO:0042752]; positive regulation of GTPase activity [GO:0043547]; negative regulation of glycogen biosynthetic process [GO:0045719]; positive regulation of protein catabolic process [GO:0045732]; protein autophosphorylation [GO:0046777]; regulation of dendrite morphogenesis [GO:0048814]; regulation of axonogenesis [GO:0050770]; excitatory postsynaptic potential [GO:0060079]; regulation of microtubule cytoskeleton organization [GO:0070507]; negative regulation of calcineurin-NFAT signaling cascade [GO:0070885]; superior temporal gyrus development [GO:0071109]; negative regulation of canonical Wnt signaling pathway [GO:0090090]; extrinsic apoptotic signaling pathway [GO:0097191]; extrinsic apoptotic signaling pathway in absence of ligand [GO:0097192]; neuron projection organization [GO:0106027]; regulation of microtubule anchoring at centrosome [GO:0150101]; regulation of cellular response to heat [GO:1900034]; negative regulation of protein localization to nucleus [GO:1900181]; regulation of long-term synaptic potentiation [GO:1900271]; positive regulation of mitochondrial outer membrane permeabilization involved in apoptotic signaling pathway [GO:1901030]; negative regulation of neuron death [GO:1901215]; positive regulation of neuron death [GO:1901216]; negative regulation of protein acetylation [GO:1901984]; negative regulation of extrinsic apoptotic signaling pathway via death domain receptors [GO:1902042]; negative regulation of dopaminergic neuron differentiation [GO:1904339]; cellular response to amyloid-beta [GO:1904646]; positive regulation of protein localization to centrosome [GO:1904781]; beta-catenin destruction complex disassembly [GO:1904886]; negative regulation of type B pancreatic cell development [GO:2000077]; regulation of synaptic vesicle exocytosis [GO:2000300]; negative regulation of glycogen (starch) synthase activity [GO:2000466]; insulin receptor signaling pathway [GO:0008286]; regulation of neuron projection development [GO:0010975]; signal transduction [GO:0007165];	protease binding [GO:0002020]; p53 binding [GO:0002039]; protein kinase activity [GO:0004672]; protein serine/threonine kinase activity [GO:0004674]; protein binding [GO:0005515]; ATP binding [GO:0005524]; beta-catenin binding [GO:0008013]; kinase activity [GO:0016301]; protein kinase binding [GO:0019901]; ubiquitin protein ligase binding [GO:0031625]; protein kinase A catalytic subunit binding [GO:0034236]; dynactin binding [GO:0034452]; tau protein binding [GO:0048156]; tau-protein kinase activity [GO:0050321]; NF-kappaB binding [GO:0051059]; RNA polymerase II-specific DNA-binding transcription factor binding [GO:0061629]; protein serine kinase activity [GO:0106310]; protein threonine kinase activity [GO:0106311];	glutamatergic synapse [GO:0098978]; nucleus [GO:0005634]; nucleoplasm [GO:0005654]; cytoplasm [GO:0005737]; mitochondrion [GO:0005739]; centrosome [GO:0005813]; cytosol [GO:0005829]; plasma membrane [GO:0005886]; axon [GO:0030424]; dendrite [GO:0030425]; postsynapse [GO:0098794]; beta-catenin destruction complex [GO:0030877]; Wnt signalosome [GO:1990909];
Nafisa_PRO4	Glycogen synthase kinase-3 beta;Isoform of P49841, Isoform 2 of Glycogen synthase kinase-3 beta	GSK3B;GSK3B	NA	P49841;P49841-2	4.579	0.0068	XT NP A	2023ms1276	ER overload response [GO:0006983]; peptidyl-serine phosphorylation [GO:0018105]; intracellular signal transduction [GO:0035556]; negative regulation of apoptotic process [GO:0043066]; positive regulation of protein export from nucleus [GO:0046827]; epithelial to mesenchymal transition [GO:0001837]; positive regulation of cell-matrix adhesion [GO:0001954]; glycogen metabolic process [GO:0005977]; protein phosphorylation [GO:0006468]; dopamine receptor signaling pathway [GO:0007212]; circadian rhythm [GO:0007623]; positive regulation of autophagy [GO:0010508]; positive regulation of gene expression [GO:0010628]; positive regulation of mitochondrion organization [GO:0010822]; peptidyl-threonine phosphorylation [GO:0018107]; viral protein processing [GO:0019082]; hippocampus development [GO:0021766]; establishment of cell polarity [GO:0030010]; maintenance of cell polarity [GO:0030011]; regulation of axon extension [GO:0030516]; neuron projection development [GO:0031175]; negative regulation of protein-containing complex assembly [GO:0031333]; positive regulation of protein-containing complex assembly [GO:0031334]; negative regulation of protein binding [GO:0032091]; positive regulation of protein binding [GO:0032092]; positive regulation of proteasomal ubiquitin-dependent protein catabolic process [GO:0032436]; negative regulation of phosphoprotein phosphatase activity [GO:0032515]; regulation of microtubule-based process [GO:0032886]; cellular response to interleukin-3 [GO:0036016]; regulation of circadian rhythm [GO:0042752]; positive regulation of GTPase activity [GO:0043547]; negative regulation of glycogen biosynthetic process [GO:0045719]; positive regulation of protein catabolic process [GO:0045732]; protein autophosphorylation [GO:0046777]; regulation of dendrite morphogenesis [GO:0048814]; regulation of axonogenesis [GO:0050770]; excitatory postsynaptic potential [GO:0060079]; regulation of microtubule cytoskeleton organization [GO:0070507]; negative regulation of calcineurin-NFAT signaling cascade [GO:0070885]; superior temporal gyrus development [GO:0071109]; negative regulation of canonical Wnt signaling pathway [GO:0090090]; extrinsic apoptotic signaling pathway [GO:0097191]; extrinsic apoptotic signaling pathway in absence of ligand [GO:0097192]; neuron projection organization [GO:0106027]; regulation of microtubule anchoring at centrosome [GO:0150101]; regulation of cellular response to heat [GO:1900034]; negative regulation of protein localization to nucleus [GO:1900181]; regulation of long-term synaptic potentiation [GO:1900271]; positive regulation of mitochondrial outer membrane permeabilization involved in apoptotic signaling pathway [GO:1901030]; negative regulation of neuron death [GO:1901215]; positive regulation of neuron death [GO:1901216]; negative regulation of protein acetylation [GO:1901984]; negative regulation of extrinsic apoptotic signaling pathway via death domain receptors [GO:1902042]; negative regulation of dopaminergic neuron differentiation [GO:1904339]; cellular response to amyloid-beta [GO:1904646]; positive regulation of protein localization to centrosome [GO:1904781]; beta-catenin destruction complex disassembly [GO:1904886]; negative regulation of type B pancreatic cell development [GO:2000077]; regulation of synaptic vesicle exocytosis [GO:2000300]; negative regulation of glycogen (starch) synthase activity [GO:2000466]; insulin receptor signaling pathway [GO:0008286]; regulation of neuron projection development [GO:0010975]; signal transduction [GO:0007165];	protease binding [GO:0002020]; p53 binding [GO:0002039]; protein kinase activity [GO:0004672]; protein serine/threonine kinase activity [GO:0004674]; protein binding [GO:0005515]; ATP binding [GO:0005524]; beta-catenin binding [GO:0008013]; kinase activity [GO:0016301]; protein kinase binding [GO:0019901]; ubiquitin protein ligase binding [GO:0031625]; protein kinase A catalytic subunit binding [GO:0034236]; dynactin binding [GO:0034452]; tau protein binding [GO:0048156]; tau-protein kinase activity [GO:0050321]; NF-kappaB binding [GO:0051059]; RNA polymerase II-specific DNA-binding transcription factor binding [GO:0061629]; protein serine kinase activity [GO:0106310]; protein threonine kinase activity [GO:0106311];	glutamatergic synapse [GO:0098978]; nucleus [GO:0005634]; nucleoplasm [GO:0005654]; cytoplasm [GO:0005737]; mitochondrion [GO:0005739]; centrosome [GO:0005813]; cytosol [GO:0005829]; plasma membrane [GO:0005886]; axon [GO:0030424]; dendrite [GO:0030425]; postsynapse [GO:0098794]; beta-catenin destruction complex [GO:0030877]; Wnt signalosome [GO:1990909];
Nafisa_PRO3	Glycogen synthase kinase-3 beta;Isoform of P49841, Isoform 2 of Glycogen synthase kinase-3 beta	GSK3B;GSK3B	NA	P49841;P49841-2	4.5445	-0.0261	XT NP A	2023ms1276	ER overload response [GO:0006983]; peptidyl-serine phosphorylation [GO:0018105]; intracellular signal transduction [GO:0035556]; negative regulation of apoptotic process [GO:0043066]; positive regulation of protein export from nucleus [GO:0046827]; epithelial to mesenchymal transition [GO:0001837]; positive regulation of cell-matrix adhesion [GO:0001954]; glycogen metabolic process [GO:0005977]; protein phosphorylation [GO:0006468]; dopamine receptor signaling pathway [GO:0007212]; circadian rhythm [GO:0007623]; positive regulation of autophagy [GO:0010508]; positive regulation of gene expression [GO:0010628]; positive regulation of mitochondrion organization [GO:0010822]; peptidyl-threonine phosphorylation [GO:0018107]; viral protein processing [GO:0019082]; hippocampus development [GO:0021766]; establishment of cell polarity [GO:0030010]; maintenance of cell polarity [GO:0030011]; regulation of axon extension [GO:0030516]; neuron projection development [GO:0031175]; negative regulation of protein-containing complex assembly [GO:0031333]; positive regulation of protein-containing complex assembly [GO:0031334]; negative regulation of protein binding [GO:0032091]; positive regulation of protein binding [GO:0032092]; positive regulation of proteasomal ubiquitin-dependent protein catabolic process [GO:0032436]; negative regulation of phosphoprotein phosphatase activity [GO:0032515]; regulation of microtubule-based process [GO:0032886]; cellular response to interleukin-3 [GO:0036016]; regulation of circadian rhythm [GO:0042752]; positive regulation of GTPase activity [GO:0043547]; negative regulation of glycogen biosynthetic process [GO:0045719]; positive regulation of protein catabolic process [GO:0045732]; protein autophosphorylation [GO:0046777]; regulation of dendrite morphogenesis [GO:0048814]; regulation of axonogenesis [GO:0050770]; excitatory postsynaptic potential [GO:0060079]; regulation of microtubule cytoskeleton organization [GO:0070507]; negative regulation of calcineurin-NFAT signaling cascade [GO:0070885]; superior temporal gyrus development [GO:0071109]; negative regulation of canonical Wnt signaling pathway [GO:0090090]; extrinsic apoptotic signaling pathway [GO:0097191]; extrinsic apoptotic signaling pathway in absence of ligand [GO:0097192]; neuron projection organization [GO:0106027]; regulation of microtubule anchoring at centrosome [GO:0150101]; regulation of cellular response to heat [GO:1900034]; negative regulation of protein localization to nucleus [GO:1900181]; regulation of long-term synaptic potentiation [GO:1900271]; positive regulation of mitochondrial outer membrane permeabilization involved in apoptotic signaling pathway [GO:1901030]; negative regulation of neuron death [GO:1901215]; positive regulation of neuron death [GO:1901216]; negative regulation of protein acetylation [GO:1901984]; negative regulation of extrinsic apoptotic signaling pathway via death domain receptors [GO:1902042]; negative regulation of dopaminergic neuron differentiation [GO:1904339]; cellular response to amyloid-beta [GO:1904646]; positive regulation of protein localization to centrosome [GO:1904781]; beta-catenin destruction complex disassembly [GO:1904886]; negative regulation of type B pancreatic cell development [GO:2000077]; regulation of synaptic vesicle exocytosis [GO:2000300]; negative regulation of glycogen (starch) synthase activity [GO:2000466]; insulin receptor signaling pathway [GO:0008286]; regulation of neuron projection development [GO:0010975]; signal transduction [GO:0007165];	protease binding [GO:0002020]; p53 binding [GO:0002039]; protein kinase activity [GO:0004672]; protein serine/threonine kinase activity [GO:0004674]; protein binding [GO:0005515]; ATP binding [GO:0005524]; beta-catenin binding [GO:0008013]; kinase activity [GO:0016301]; protein kinase binding [GO:0019901]; ubiquitin protein ligase binding [GO:0031625]; protein kinase A catalytic subunit binding [GO:0034236]; dynactin binding [GO:0034452]; tau protein binding [GO:0048156]; tau-protein kinase activity [GO:0050321]; NF-kappaB binding [GO:0051059]; RNA polymerase II-specific DNA-binding transcription factor binding [GO:0061629]; protein serine kinase activity [GO:0106310]; protein threonine kinase activity [GO:0106311];	glutamatergic synapse [GO:0098978]; nucleus [GO:0005634]; nucleoplasm [GO:0005654]; cytoplasm [GO:0005737]; mitochondrion [GO:0005739]; centrosome [GO:0005813]; cytosol [GO:0005829]; plasma membrane [GO:0005886]; axon [GO:0030424]; dendrite [GO:0030425]; postsynapse [GO:0098794]; beta-catenin destruction complex [GO:0030877]; Wnt signalosome [GO:1990909];
Nafisa_PRO2	Glycogen synthase kinase-3 beta;Isoform of P49841, Isoform 2 of Glycogen synthase kinase-3 beta	GSK3B;GSK3B	NA	P49841;P49841-2	4.4795	-0.0723	XT NP A	2023ms1276	ER overload response [GO:0006983]; peptidyl-serine phosphorylation [GO:0018105]; intracellular signal transduction [GO:0035556]; negative regulation of apoptotic process [GO:0043066]; positive regulation of protein export from nucleus [GO:0046827]; epithelial to mesenchymal transition [GO:0001837]; positive regulation of cell-matrix adhesion [GO:0001954]; glycogen metabolic process [GO:0005977]; protein phosphorylation [GO:0006468]; dopamine receptor signaling pathway [GO:0007212]; circadian rhythm [GO:0007623]; positive regulation of autophagy [GO:0010508]; positive regulation of gene expression [GO:0010628]; positive regulation of mitochondrion organization [GO:0010822]; peptidyl-threonine phosphorylation [GO:0018107]; viral protein processing [GO:0019082]; hippocampus development [GO:0021766]; establishment of cell polarity [GO:0030010]; maintenance of cell polarity [GO:0030011]; regulation of axon extension [GO:0030516]; neuron projection development [GO:0031175]; negative regulation of protein-containing complex assembly [GO:0031333]; positive regulation of protein-containing complex assembly [GO:0031334]; negative regulation of protein binding [GO:0032091]; positive regulation of protein binding [GO:0032092]; positive regulation of proteasomal ubiquitin-dependent protein catabolic process [GO:0032436]; negative regulation of phosphoprotein phosphatase activity [GO:0032515]; regulation of microtubule-based process [GO:0032886]; cellular response to interleukin-3 [GO:0036016]; regulation of circadian rhythm [GO:0042752]; positive regulation of GTPase activity [GO:0043547]; negative regulation of glycogen biosynthetic process [GO:0045719]; positive regulation of protein catabolic process [GO:0045732]; protein autophosphorylation [GO:0046777]; regulation of dendrite morphogenesis [GO:0048814]; regulation of axonogenesis [GO:0050770]; excitatory postsynaptic potential [GO:0060079]; regulation of microtubule cytoskeleton organization [GO:0070507]; negative regulation of calcineurin-NFAT signaling cascade [GO:0070885]; superior temporal gyrus development [GO:0071109]; negative regulation of canonical Wnt signaling pathway [GO:0090090]; extrinsic apoptotic signaling pathway [GO:0097191]; extrinsic apoptotic signaling pathway in absence of ligand [GO:0097192]; neuron projection organization [GO:0106027]; regulation of microtubule anchoring at centrosome [GO:0150101]; regulation of cellular response to heat [GO:1900034]; negative regulation of protein localization to nucleus [GO:1900181]; regulation of long-term synaptic potentiation [GO:1900271]; positive regulation of mitochondrial outer membrane permeabilization involved in apoptotic signaling pathway [GO:1901030]; negative regulation of neuron death [GO:1901215]; positive regulation of neuron death [GO:1901216]; negative regulation of protein acetylation [GO:1901984]; negative regulation of extrinsic apoptotic signaling pathway via death domain receptors [GO:1902042]; negative regulation of dopaminergic neuron differentiation [GO:1904339]; cellular response to amyloid-beta [GO:1904646]; positive regulation of protein localization to centrosome [GO:1904781]; beta-catenin destruction complex disassembly [GO:1904886]; negative regulation of type B pancreatic cell development [GO:2000077]; regulation of synaptic vesicle exocytosis [GO:2000300]; negative regulation of glycogen (starch) synthase activity [GO:2000466]; insulin receptor signaling pathway [GO:0008286]; regulation of neuron projection development [GO:0010975]; signal transduction [GO:0007165];	protease binding [GO:0002020]; p53 binding [GO:0002039]; protein kinase activity [GO:0004672]; protein serine/threonine kinase activity [GO:0004674]; protein binding [GO:0005515]; ATP binding [GO:0005524]; beta-catenin binding [GO:0008013]; kinase activity [GO:0016301]; protein kinase binding [GO:0019901]; ubiquitin protein ligase binding [GO:0031625]; protein kinase A catalytic subunit binding [GO:0034236]; dynactin binding [GO:0034452]; tau protein binding [GO:0048156]; tau-protein kinase activity [GO:0050321]; NF-kappaB binding [GO:0051059]; RNA polymerase II-specific DNA-binding transcription factor binding [GO:0061629]; protein serine kinase activity [GO:0106310]; protein threonine kinase activity [GO:0106311];	glutamatergic synapse [GO:0098978]; nucleus [GO:0005634]; nucleoplasm [GO:0005654]; cytoplasm [GO:0005737]; mitochondrion [GO:0005739]; centrosome [GO:0005813]; cytosol [GO:0005829]; plasma membrane [GO:0005886]; axon [GO:0030424]; dendrite [GO:0030425]; postsynapse [GO:0098794]; beta-catenin destruction complex [GO:0030877]; Wnt signalosome [GO:1990909];
Nafisa_PRO1	Glycogen synthase kinase-3 beta;Isoform of P49841, Isoform 2 of Glycogen synthase kinase-3 beta	GSK3B;GSK3B	NA	P49841;P49841-2	4.5273	-0.02	XT NP A	2023ms1276	ER overload response [GO:0006983]; peptidyl-serine phosphorylation [GO:0018105]; intracellular signal transduction [GO:0035556]; negative regulation of apoptotic process [GO:0043066]; positive regulation of protein export from nucleus [GO:0046827]; epithelial to mesenchymal transition [GO:0001837]; positive regulation of cell-matrix adhesion [GO:0001954]; glycogen metabolic process [GO:0005977]; protein phosphorylation [GO:0006468]; dopamine receptor signaling pathway [GO:0007212]; circadian rhythm [GO:0007623]; positive regulation of autophagy [GO:0010508]; positive regulation of gene expression [GO:0010628]; positive regulation of mitochondrion organization [GO:0010822]; peptidyl-threonine phosphorylation [GO:0018107]; viral protein processing [GO:0019082]; hippocampus development [GO:0021766]; establishment of cell polarity [GO:0030010]; maintenance of cell polarity [GO:0030011]; regulation of axon extension [GO:0030516]; neuron projection development [GO:0031175]; negative regulation of protein-containing complex assembly [GO:0031333]; positive regulation of protein-containing complex assembly [GO:0031334]; negative regulation of protein binding [GO:0032091]; positive regulation of protein binding [GO:0032092]; positive regulation of proteasomal ubiquitin-dependent protein catabolic process [GO:0032436]; negative regulation of phosphoprotein phosphatase activity [GO:0032515]; regulation of microtubule-based process [GO:0032886]; cellular response to interleukin-3 [GO:0036016]; regulation of circadian rhythm [GO:0042752]; positive regulation of GTPase activity [GO:0043547]; negative regulation of glycogen biosynthetic process [GO:0045719]; positive regulation of protein catabolic process [GO:0045732]; protein autophosphorylation [GO:0046777]; regulation of dendrite morphogenesis [GO:0048814]; regulation of axonogenesis [GO:0050770]; excitatory postsynaptic potential [GO:0060079]; regulation of microtubule cytoskeleton organization [GO:0070507]; negative regulation of calcineurin-NFAT signaling cascade [GO:0070885]; superior temporal gyrus development [GO:0071109]; negative regulation of canonical Wnt signaling pathway [GO:0090090]; extrinsic apoptotic signaling pathway [GO:0097191]; extrinsic apoptotic signaling pathway in absence of ligand [GO:0097192]; neuron projection organization [GO:0106027]; regulation of microtubule anchoring at centrosome [GO:0150101]; regulation of cellular response to heat [GO:1900034]; negative regulation of protein localization to nucleus [GO:1900181]; regulation of long-term synaptic potentiation [GO:1900271]; positive regulation of mitochondrial outer membrane permeabilization involved in apoptotic signaling pathway [GO:1901030]; negative regulation of neuron death [GO:1901215]; positive regulation of neuron death [GO:1901216]; negative regulation of protein acetylation [GO:1901984]; negative regulation of extrinsic apoptotic signaling pathway via death domain receptors [GO:1902042]; negative regulation of dopaminergic neuron differentiation [GO:1904339]; cellular response to amyloid-beta [GO:1904646]; positive regulation of protein localization to centrosome [GO:1904781]; beta-catenin destruction complex disassembly [GO:1904886]; negative regulation of type B pancreatic cell development [GO:2000077]; regulation of synaptic vesicle exocytosis [GO:2000300]; negative regulation of glycogen (starch) synthase activity [GO:2000466]; insulin receptor signaling pathway [GO:0008286]; regulation of neuron projection development [GO:0010975]; signal transduction [GO:0007165];	protease binding [GO:0002020]; p53 binding [GO:0002039]; protein kinase activity [GO:0004672]; protein serine/threonine kinase activity [GO:0004674]; protein binding [GO:0005515]; ATP binding [GO:0005524]; beta-catenin binding [GO:0008013]; kinase activity [GO:0016301]; protein kinase binding [GO:0019901]; ubiquitin protein ligase binding [GO:0031625]; protein kinase A catalytic subunit binding [GO:0034236]; dynactin binding [GO:0034452]; tau protein binding [GO:0048156]; tau-protein kinase activity [GO:0050321]; NF-kappaB binding [GO:0051059]; RNA polymerase II-specific DNA-binding transcription factor binding [GO:0061629]; protein serine kinase activity [GO:0106310]; protein threonine kinase activity [GO:0106311];	glutamatergic synapse [GO:0098978]; nucleus [GO:0005634]; nucleoplasm [GO:0005654]; cytoplasm [GO:0005737]; mitochondrion [GO:0005739]; centrosome [GO:0005813]; cytosol [GO:0005829]; plasma membrane [GO:0005886]; axon [GO:0030424]; dendrite [GO:0030425]; postsynapse [GO:0098794]; beta-catenin destruction complex [GO:0030877]; Wnt signalosome [GO:1990909];
Nafisa_SEN7	KDEL (Lys-Asp-Glu-Leu) containing 1	POGLUT2	Q6UW63	Q0VD36	4.7186	0.1059	XT NP B	2023ms1276	NA	NA	NA
Nafisa_SEN6	KDEL (Lys-Asp-Glu-Leu) containing 1	POGLUT2	Q6UW63	Q0VD36	4.6842	0.0572	XT NP B	2023ms1276	NA	NA	NA
Nafisa_SEN5	KDEL (Lys-Asp-Glu-Leu) containing 1	POGLUT2	Q6UW63	Q0VD36	4.7504	0.0973	XT NP B	2023ms1276	NA	NA	NA
Nafisa_SEN4	KDEL (Lys-Asp-Glu-Leu) containing 1	POGLUT2	Q6UW63	Q0VD36	4.7387	0.1184	XT NP B	2023ms1276	NA	NA	NA
Nafisa_SEN3	KDEL (Lys-Asp-Glu-Leu) containing 1	POGLUT2	Q6UW63	Q0VD36	4.7686	0.1489	XT NP B	2023ms1276	NA	NA	NA
Nafisa_SEN2	KDEL (Lys-Asp-Glu-Leu) containing 1	POGLUT2	Q6UW63	Q0VD36	4.7079	0.075	XT NP B	2023ms1276	NA	NA	NA
Nafisa_SEN1	KDEL (Lys-Asp-Glu-Leu) containing 1	POGLUT2	Q6UW63	Q0VD36	4.6865	0.0688	XT NP B	2023ms1276	NA	NA	NA
Nafisa_PRO7	KDEL (Lys-Asp-Glu-Leu) containing 1	POGLUT2	Q6UW63	Q0VD36	4.782	0.2271	XT NP B	2023ms1276	NA	NA	NA
Nafisa_PRO6	KDEL (Lys-Asp-Glu-Leu) containing 1	POGLUT2	Q6UW63	Q0VD36	4.8032	0.2582	XT NP B	2023ms1276	NA	NA	NA
Nafisa_PRO5	KDEL (Lys-Asp-Glu-Leu) containing 1	POGLUT2	Q6UW63	Q0VD36	4.7787	0.2415	XT NP B	2023ms1276	NA	NA	NA
Nafisa_PRO4	KDEL (Lys-Asp-Glu-Leu) containing 1	POGLUT2	Q6UW63	Q0VD36	4.8265	0.2543	XT NP B	2023ms1276	NA	NA	NA
Nafisa_PRO3	KDEL (Lys-Asp-Glu-Leu) containing 1	POGLUT2	Q6UW63	Q0VD36	4.7791	0.2086	XT NP B	2023ms1276	NA	NA	NA
Nafisa_PRO2	KDEL (Lys-Asp-Glu-Leu) containing 1	POGLUT2	Q6UW63	Q0VD36	4.7436	0.1919	XT NP B	2023ms1276	NA	NA	NA
Nafisa_PRO1	KDEL (Lys-Asp-Glu-Leu) containing 1	POGLUT2	Q6UW63	Q0VD36	4.8186	0.2713	XT NP B	2023ms1276	NA	NA	NA
Nafisa_SEN7	Caspase activity and apoptosis inhibitor 1	CAAP1	Q9H8G2	Q9H8G2	4.3335	-0.2793	XT NP B	2023ms1276	apoptotic process [GO:0006915]; negative regulation of cysteine-type endopeptidase activity involved in apoptotic signaling pathway [GO:2001268]	NA	NA
Nafisa_SEN6	Caspase activity and apoptosis inhibitor 1	CAAP1	Q9H8G2	Q9H8G2	4.5017	-0.1254	XT NP B	2023ms1276	apoptotic process [GO:0006915]; negative regulation of cysteine-type endopeptidase activity involved in apoptotic signaling pathway [GO:2001268]	NA	NA
Nafisa_SEN5	Caspase activity and apoptosis inhibitor 1	CAAP1	Q9H8G2	Q9H8G2	4.4292	-0.2239	XT NP B	2023ms1276	apoptotic process [GO:0006915]; negative regulation of cysteine-type endopeptidase activity involved in apoptotic signaling pathway [GO:2001268]	NA	NA
Nafisa_SEN4	Caspase activity and apoptosis inhibitor 1	CAAP1	Q9H8G2	Q9H8G2	4.3547	-0.2656	XT NP B	2023ms1276	apoptotic process [GO:0006915]; negative regulation of cysteine-type endopeptidase activity involved in apoptotic signaling pathway [GO:2001268]	NA	NA
Nafisa_SEN3	Caspase activity and apoptosis inhibitor 1	CAAP1	Q9H8G2	Q9H8G2	4.3939	-0.2257	XT NP B	2023ms1276	apoptotic process [GO:0006915]; negative regulation of cysteine-type endopeptidase activity involved in apoptotic signaling pathway [GO:2001268]	NA	NA
Nafisa_SEN2	Caspase activity and apoptosis inhibitor 1	CAAP1	Q9H8G2	Q9H8G2	4.4214	-0.2115	XT NP B	2023ms1276	apoptotic process [GO:0006915]; negative regulation of cysteine-type endopeptidase activity involved in apoptotic signaling pathway [GO:2001268]	NA	NA
Nafisa_SEN1	Caspase activity and apoptosis inhibitor 1	CAAP1	Q9H8G2	Q9H8G2	4.5069	-0.1108	XT NP B	2023ms1276	apoptotic process [GO:0006915]; negative regulation of cysteine-type endopeptidase activity involved in apoptotic signaling pathway [GO:2001268]	NA	NA
Nafisa_PRO6	Caspase activity and apoptosis inhibitor 1	CAAP1	Q9H8G2	Q9H8G2	3.6949	-0.8502	XT NP B	2023ms1276	apoptotic process [GO:0006915]; negative regulation of cysteine-type endopeptidase activity involved in apoptotic signaling pathway [GO:2001268]	NA	NA
Nafisa_PRO5	Caspase activity and apoptosis inhibitor 1	CAAP1	Q9H8G2	Q9H8G2	3.5861	-0.9511	XT NP B	2023ms1276	apoptotic process [GO:0006915]; negative regulation of cysteine-type endopeptidase activity involved in apoptotic signaling pathway [GO:2001268]	NA	NA
Nafisa_PRO4	Caspase activity and apoptosis inhibitor 1	CAAP1	Q9H8G2	Q9H8G2	3.5843	-0.9879	XT NP B	2023ms1276	apoptotic process [GO:0006915]; negative regulation of cysteine-type endopeptidase activity involved in apoptotic signaling pathway [GO:2001268]	NA	NA
Nafisa_PRO3	Caspase activity and apoptosis inhibitor 1	CAAP1	Q9H8G2	Q9H8G2	3.9527	-0.6178	XT NP B	2023ms1276	apoptotic process [GO:0006915]; negative regulation of cysteine-type endopeptidase activity involved in apoptotic signaling pathway [GO:2001268]	NA	NA
Nafisa_PRO2	Caspase activity and apoptosis inhibitor 1	CAAP1	Q9H8G2	Q9H8G2	3.58	-0.9718	XT NP B	2023ms1276	apoptotic process [GO:0006915]; negative regulation of cysteine-type endopeptidase activity involved in apoptotic signaling pathway [GO:2001268]	NA	NA
Nafisa_SEN7	Hypoxanthine phosphoribosyltransferase	NA	NULL	E1BA06	4.0845	-0.5283	XT NP A	2023ms1276	NA	NA	NA
Nafisa_SEN6	Hypoxanthine phosphoribosyltransferase	NA	NULL	E1BA06	4.0327	-0.5944	XT NP A	2023ms1276	NA	NA	NA
Nafisa_SEN5	Hypoxanthine phosphoribosyltransferase	NA	NULL	E1BA06	4.2322	-0.421	XT NP A	2023ms1276	NA	NA	NA
Nafisa_SEN4	Hypoxanthine phosphoribosyltransferase	NA	NULL	E1BA06	4.2326	-0.3877	XT NP A	2023ms1276	NA	NA	NA
Nafisa_SEN3	Hypoxanthine phosphoribosyltransferase	NA	NULL	E1BA06	4.2006	-0.419	XT NP A	2023ms1276	NA	NA	NA
Nafisa_SEN2	Hypoxanthine phosphoribosyltransferase	NA	NULL	E1BA06	4.2094	-0.4235	XT NP A	2023ms1276	NA	NA	NA
Nafisa_SEN1	Hypoxanthine phosphoribosyltransferase	NA	NULL	E1BA06	4.157	-0.4607	XT NP A	2023ms1276	NA	NA	NA
Nafisa_PRO7	Hypoxanthine phosphoribosyltransferase	NA	NULL	E1BA06	4.3431	-0.2118	XT NP A	2023ms1276	NA	NA	NA
Nafisa_PRO6	Hypoxanthine phosphoribosyltransferase	NA	NULL	E1BA06	4.4166	-0.1284	XT NP A	2023ms1276	NA	NA	NA
Nafisa_PRO5	Hypoxanthine phosphoribosyltransferase	NA	NULL	E1BA06	4.3737	-0.1635	XT NP A	2023ms1276	NA	NA	NA
Nafisa_PRO4	Hypoxanthine phosphoribosyltransferase	NA	NULL	E1BA06	4.3435	-0.2287	XT NP A	2023ms1276	NA	NA	NA
Nafisa_PRO3	Hypoxanthine phosphoribosyltransferase	NA	NULL	E1BA06	4.378	-0.1925	XT NP A	2023ms1276	NA	NA	NA
Nafisa_PRO2	Hypoxanthine phosphoribosyltransferase	NA	NULL	E1BA06	4.2501	-0.3016	XT NP A	2023ms1276	NA	NA	NA
Nafisa_PRO1	Hypoxanthine phosphoribosyltransferase	NA	NULL	E1BA06	4.3146	-0.2327	XT NP A	2023ms1276	NA	NA	NA
Nafisa_SEN7	Neutrophil cytosol factor 1	NCF1	P14598	O77774	3.7892	-0.8236	XT NP A	2023ms1276	NA	NA	NA
Nafisa_SEN6	Neutrophil cytosol factor 1	NCF1	P14598	O77774	3.6931	-0.934	XT NP A	2023ms1276	NA	NA	NA
Nafisa_SEN5	Neutrophil cytosol factor 1	NCF1	P14598	O77774	3.4415	-1.2116	XT NP A	2023ms1276	NA	NA	NA
Nafisa_SEN4	Neutrophil cytosol factor 1	NCF1	P14598	O77774	3.5243	-1.0961	XT NP A	2023ms1276	NA	NA	NA
Nafisa_SEN3	Neutrophil cytosol factor 1	NCF1	P14598	O77774	3.811	-0.8086	XT NP A	2023ms1276	NA	NA	NA
Nafisa_SEN2	Neutrophil cytosol factor 1	NCF1	P14598	O77774	3.5707	-1.0623	XT NP A	2023ms1276	NA	NA	NA
Nafisa_SEN1	Neutrophil cytosol factor 1	NCF1	P14598	O77774	3.7115	-0.9062	XT NP A	2023ms1276	NA	NA	NA
Nafisa_PRO7	Neutrophil cytosol factor 1	NCF1	P14598	O77774	4.0928	-0.4621	XT NP A	2023ms1276	NA	NA	NA
Nafisa_PRO6	Neutrophil cytosol factor 1	NCF1	P14598	O77774	4.0974	-0.4477	XT NP A	2023ms1276	NA	NA	NA
Nafisa_PRO5	Neutrophil cytosol factor 1	NCF1	P14598	O77774	4.0524	-0.4848	XT NP A	2023ms1276	NA	NA	NA
Nafisa_PRO4	Neutrophil cytosol factor 1	NCF1	P14598	O77774	4.2644	-0.3078	XT NP A	2023ms1276	NA	NA	NA
Nafisa_PRO3	Neutrophil cytosol factor 1	NCF1	P14598	O77774	4.1451	-0.4254	XT NP A	2023ms1276	NA	NA	NA
Nafisa_PRO2	Neutrophil cytosol factor 1	NCF1	P14598	O77774	4.1106	-0.4412	XT NP A	2023ms1276	NA	NA	NA
Nafisa_PRO1	Neutrophil cytosol factor 1	NCF1	P14598	O77774	4.1456	-0.4017	XT NP A	2023ms1276	NA	NA	NA
Nafisa_SEN7	CCR4-NOT transcription complex subunit 7;CCR4-NOT transcription complex subunit 7	CNOT7;CNOT7	NA	Q3ZC01;Q9UIV1	4.663	0.0502	XT NP A	2023ms1276	;	;	;
Nafisa_SEN6	CCR4-NOT transcription complex subunit 7;CCR4-NOT transcription complex subunit 7	CNOT7;CNOT7	NA	Q3ZC01;Q9UIV1	4.6398	0.0128	XT NP A	2023ms1276	;	;	;
Nafisa_SEN5	CCR4-NOT transcription complex subunit 7;CCR4-NOT transcription complex subunit 7	CNOT7;CNOT7	NA	Q3ZC01;Q9UIV1	4.7498	0.0967	XT NP A	2023ms1276	;	;	;
Nafisa_SEN4	CCR4-NOT transcription complex subunit 7;CCR4-NOT transcription complex subunit 7	CNOT7;CNOT7	NA	Q3ZC01;Q9UIV1	4.619	-0.0014	XT NP A	2023ms1276	;	;	;
Nafisa_SEN3	CCR4-NOT transcription complex subunit 7;CCR4-NOT transcription complex subunit 7	CNOT7;CNOT7	NA	Q3ZC01;Q9UIV1	4.6479	0.0282	XT NP A	2023ms1276	;	;	;
Nafisa_SEN2	CCR4-NOT transcription complex subunit 7;CCR4-NOT transcription complex subunit 7	CNOT7;CNOT7	NA	Q3ZC01;Q9UIV1	4.6744	0.0414	XT NP A	2023ms1276	;	;	;
Nafisa_SEN1	CCR4-NOT transcription complex subunit 7;CCR4-NOT transcription complex subunit 7	CNOT7;CNOT7	NA	Q3ZC01;Q9UIV1	4.6395	0.0218	XT NP A	2023ms1276	;	;	;
Nafisa_PRO7	CCR4-NOT transcription complex subunit 7;CCR4-NOT transcription complex subunit 7	CNOT7;CNOT7	NA	Q3ZC01;Q9UIV1	4.3561	-0.1987	XT NP A	2023ms1276	;	;	;
Nafisa_PRO6	CCR4-NOT transcription complex subunit 7;CCR4-NOT transcription complex subunit 7	CNOT7;CNOT7	NA	Q3ZC01;Q9UIV1	4.1217	-0.4234	XT NP A	2023ms1276	;	;	;
Nafisa_PRO5	CCR4-NOT transcription complex subunit 7;CCR4-NOT transcription complex subunit 7	CNOT7;CNOT7	NA	Q3ZC01;Q9UIV1	4.3566	-0.1806	XT NP A	2023ms1276	;	;	;
Nafisa_PRO4	CCR4-NOT transcription complex subunit 7;CCR4-NOT transcription complex subunit 7	CNOT7;CNOT7	NA	Q3ZC01;Q9UIV1	4.4219	-0.1504	XT NP A	2023ms1276	;	;	;
Nafisa_PRO3	CCR4-NOT transcription complex subunit 7;CCR4-NOT transcription complex subunit 7	CNOT7;CNOT7	NA	Q3ZC01;Q9UIV1	4.4271	-0.1434	XT NP A	2023ms1276	;	;	;
Nafisa_PRO2	CCR4-NOT transcription complex subunit 7;CCR4-NOT transcription complex subunit 7	CNOT7;CNOT7	NA	Q3ZC01;Q9UIV1	4.3416	-0.2102	XT NP A	2023ms1276	;	;	;
Nafisa_PRO1	CCR4-NOT transcription complex subunit 7;CCR4-NOT transcription complex subunit 7	CNOT7;CNOT7	NA	Q3ZC01;Q9UIV1	4.1876	-0.3597	XT NP A	2023ms1276	;	;	;
Nafisa_SEN7	Family with sequence similarity 151 member B;FAM151B protein	FAM151B;FAM151B	NA	A0A3Q1N8K4;A5PKK0	3.9627	-0.6501	XT NP B	2023ms1276	;	;	;
Nafisa_SEN6	Family with sequence similarity 151 member B;FAM151B protein	FAM151B;FAM151B	NA	A0A3Q1N8K4;A5PKK0	3.905	-0.722	XT NP B	2023ms1276	;	;	;
Nafisa_SEN5	Family with sequence similarity 151 member B;FAM151B protein	FAM151B;FAM151B	NA	A0A3Q1N8K4;A5PKK0	3.8973	-0.7558	XT NP B	2023ms1276	;	;	;
Nafisa_SEN4	Family with sequence similarity 151 member B;FAM151B protein	FAM151B;FAM151B	NA	A0A3Q1N8K4;A5PKK0	3.8719	-0.7485	XT NP B	2023ms1276	;	;	;
Nafisa_SEN3	Family with sequence similarity 151 member B;FAM151B protein	FAM151B;FAM151B	NA	A0A3Q1N8K4;A5PKK0	3.8903	-0.7294	XT NP B	2023ms1276	;	;	;
Nafisa_SEN2	Family with sequence similarity 151 member B;FAM151B protein	FAM151B;FAM151B	NA	A0A3Q1N8K4;A5PKK0	3.9229	-0.71	XT NP B	2023ms1276	;	;	;
Nafisa_SEN1	Family with sequence similarity 151 member B;FAM151B protein	FAM151B;FAM151B	NA	A0A3Q1N8K4;A5PKK0	4.0457	-0.572	XT NP B	2023ms1276	;	;	;
Nafisa_PRO7	Family with sequence similarity 151 member B;FAM151B protein	FAM151B;FAM151B	NA	A0A3Q1N8K4;A5PKK0	3.8716	-0.6833	XT NP B	2023ms1276	;	;	;
Nafisa_PRO6	Family with sequence similarity 151 member B;FAM151B protein	FAM151B;FAM151B	NA	A0A3Q1N8K4;A5PKK0	3.967	-0.578	XT NP B	2023ms1276	;	;	;
Nafisa_PRO5	Family with sequence similarity 151 member B;FAM151B protein	FAM151B;FAM151B	NA	A0A3Q1N8K4;A5PKK0	3.9221	-0.6151	XT NP B	2023ms1276	;	;	;
Nafisa_PRO4	Family with sequence similarity 151 member B;FAM151B protein	FAM151B;FAM151B	NA	A0A3Q1N8K4;A5PKK0	3.8808	-0.6915	XT NP B	2023ms1276	;	;	;
Nafisa_PRO3	Family with sequence similarity 151 member B;FAM151B protein	FAM151B;FAM151B	NA	A0A3Q1N8K4;A5PKK0	3.857	-0.7136	XT NP B	2023ms1276	;	;	;
Nafisa_PRO2	Family with sequence similarity 151 member B;FAM151B protein	FAM151B;FAM151B	NA	A0A3Q1N8K4;A5PKK0	3.9124	-0.6394	XT NP B	2023ms1276	;	;	;
Nafisa_PRO1	Family with sequence similarity 151 member B;FAM151B protein	FAM151B;FAM151B	NA	A0A3Q1N8K4;A5PKK0	3.9681	-0.5792	XT NP B	2023ms1276	;	;	;
Nafisa_SEN7	Nucleolar and spindle-associated protein 1;Isoform of Q9BXS6, Isoform 2 of Nucleolar and spindle-associated protein 1	NUSAP1;NUSAP1	NA	Q9BXS6;Q9BXS6-2	5.1289	0.5161	XT NP A	2023ms1276	mitotic sister chromatid segregation [GO:0000070]; mitotic cytokinesis [GO:0000281]; mitotic chromosome condensation [GO:0007076]; establishment of mitotic spindle localization [GO:0040001]; positive regulation of mitotic nuclear division [GO:0045840];	DNA binding [GO:0003677]; RNA binding [GO:0003723]; protein binding [GO:0005515]; microtubule binding [GO:0008017];	chromosome [GO:0005694]; cytoplasm [GO:0005737]; microtubule [GO:0005874]; mitotic spindle [GO:0072686]; nucleolus [GO:0005730];
Nafisa_SEN6	Nucleolar and spindle-associated protein 1;Isoform of Q9BXS6, Isoform 2 of Nucleolar and spindle-associated protein 1	NUSAP1;NUSAP1	NA	Q9BXS6;Q9BXS6-2	5.1663	0.5392	XT NP A	2023ms1276	mitotic sister chromatid segregation [GO:0000070]; mitotic cytokinesis [GO:0000281]; mitotic chromosome condensation [GO:0007076]; establishment of mitotic spindle localization [GO:0040001]; positive regulation of mitotic nuclear division [GO:0045840];	DNA binding [GO:0003677]; RNA binding [GO:0003723]; protein binding [GO:0005515]; microtubule binding [GO:0008017];	chromosome [GO:0005694]; cytoplasm [GO:0005737]; microtubule [GO:0005874]; mitotic spindle [GO:0072686]; nucleolus [GO:0005730];
Nafisa_SEN5	Nucleolar and spindle-associated protein 1;Isoform of Q9BXS6, Isoform 2 of Nucleolar and spindle-associated protein 1	NUSAP1;NUSAP1	NA	Q9BXS6;Q9BXS6-2	5.1741	0.521	XT NP A	2023ms1276	mitotic sister chromatid segregation [GO:0000070]; mitotic cytokinesis [GO:0000281]; mitotic chromosome condensation [GO:0007076]; establishment of mitotic spindle localization [GO:0040001]; positive regulation of mitotic nuclear division [GO:0045840];	DNA binding [GO:0003677]; RNA binding [GO:0003723]; protein binding [GO:0005515]; microtubule binding [GO:0008017];	chromosome [GO:0005694]; cytoplasm [GO:0005737]; microtubule [GO:0005874]; mitotic spindle [GO:0072686]; nucleolus [GO:0005730];
Nafisa_SEN4	Nucleolar and spindle-associated protein 1;Isoform of Q9BXS6, Isoform 2 of Nucleolar and spindle-associated protein 1	NUSAP1;NUSAP1	NA	Q9BXS6;Q9BXS6-2	5.1407	0.5203	XT NP A	2023ms1276	mitotic sister chromatid segregation [GO:0000070]; mitotic cytokinesis [GO:0000281]; mitotic chromosome condensation [GO:0007076]; establishment of mitotic spindle localization [GO:0040001]; positive regulation of mitotic nuclear division [GO:0045840];	DNA binding [GO:0003677]; RNA binding [GO:0003723]; protein binding [GO:0005515]; microtubule binding [GO:0008017];	chromosome [GO:0005694]; cytoplasm [GO:0005737]; microtubule [GO:0005874]; mitotic spindle [GO:0072686]; nucleolus [GO:0005730];
Nafisa_SEN3	Nucleolar and spindle-associated protein 1;Isoform of Q9BXS6, Isoform 2 of Nucleolar and spindle-associated protein 1	NUSAP1;NUSAP1	NA	Q9BXS6;Q9BXS6-2	5.155	0.5354	XT NP A	2023ms1276	mitotic sister chromatid segregation [GO:0000070]; mitotic cytokinesis [GO:0000281]; mitotic chromosome condensation [GO:0007076]; establishment of mitotic spindle localization [GO:0040001]; positive regulation of mitotic nuclear division [GO:0045840];	DNA binding [GO:0003677]; RNA binding [GO:0003723]; protein binding [GO:0005515]; microtubule binding [GO:0008017];	chromosome [GO:0005694]; cytoplasm [GO:0005737]; microtubule [GO:0005874]; mitotic spindle [GO:0072686]; nucleolus [GO:0005730];
Nafisa_SEN2	Nucleolar and spindle-associated protein 1;Isoform of Q9BXS6, Isoform 2 of Nucleolar and spindle-associated protein 1	NUSAP1;NUSAP1	NA	Q9BXS6;Q9BXS6-2	5.1492	0.5163	XT NP A	2023ms1276	mitotic sister chromatid segregation [GO:0000070]; mitotic cytokinesis [GO:0000281]; mitotic chromosome condensation [GO:0007076]; establishment of mitotic spindle localization [GO:0040001]; positive regulation of mitotic nuclear division [GO:0045840];	DNA binding [GO:0003677]; RNA binding [GO:0003723]; protein binding [GO:0005515]; microtubule binding [GO:0008017];	chromosome [GO:0005694]; cytoplasm [GO:0005737]; microtubule [GO:0005874]; mitotic spindle [GO:0072686]; nucleolus [GO:0005730];
Nafisa_SEN1	Nucleolar and spindle-associated protein 1;Isoform of Q9BXS6, Isoform 2 of Nucleolar and spindle-associated protein 1	NUSAP1;NUSAP1	NA	Q9BXS6;Q9BXS6-2	5.1457	0.528	XT NP A	2023ms1276	mitotic sister chromatid segregation [GO:0000070]; mitotic cytokinesis [GO:0000281]; mitotic chromosome condensation [GO:0007076]; establishment of mitotic spindle localization [GO:0040001]; positive regulation of mitotic nuclear division [GO:0045840];	DNA binding [GO:0003677]; RNA binding [GO:0003723]; protein binding [GO:0005515]; microtubule binding [GO:0008017];	chromosome [GO:0005694]; cytoplasm [GO:0005737]; microtubule [GO:0005874]; mitotic spindle [GO:0072686]; nucleolus [GO:0005730];
Nafisa_PRO7	Nucleolar and spindle-associated protein 1;Isoform of Q9BXS6, Isoform 2 of Nucleolar and spindle-associated protein 1	NUSAP1;NUSAP1	NA	Q9BXS6;Q9BXS6-2	4.7148	0.16	XT NP A	2023ms1276	mitotic sister chromatid segregation [GO:0000070]; mitotic cytokinesis [GO:0000281]; mitotic chromosome condensation [GO:0007076]; establishment of mitotic spindle localization [GO:0040001]; positive regulation of mitotic nuclear division [GO:0045840];	DNA binding [GO:0003677]; RNA binding [GO:0003723]; protein binding [GO:0005515]; microtubule binding [GO:0008017];	chromosome [GO:0005694]; cytoplasm [GO:0005737]; microtubule [GO:0005874]; mitotic spindle [GO:0072686]; nucleolus [GO:0005730];
Nafisa_PRO6	Nucleolar and spindle-associated protein 1;Isoform of Q9BXS6, Isoform 2 of Nucleolar and spindle-associated protein 1	NUSAP1;NUSAP1	NA	Q9BXS6;Q9BXS6-2	4.6687	0.1237	XT NP A	2023ms1276	mitotic sister chromatid segregation [GO:0000070]; mitotic cytokinesis [GO:0000281]; mitotic chromosome condensation [GO:0007076]; establishment of mitotic spindle localization [GO:0040001]; positive regulation of mitotic nuclear division [GO:0045840];	DNA binding [GO:0003677]; RNA binding [GO:0003723]; protein binding [GO:0005515]; microtubule binding [GO:0008017];	chromosome [GO:0005694]; cytoplasm [GO:0005737]; microtubule [GO:0005874]; mitotic spindle [GO:0072686]; nucleolus [GO:0005730];
Nafisa_PRO5	Nucleolar and spindle-associated protein 1;Isoform of Q9BXS6, Isoform 2 of Nucleolar and spindle-associated protein 1	NUSAP1;NUSAP1	NA	Q9BXS6;Q9BXS6-2	4.6641	0.1269	XT NP A	2023ms1276	mitotic sister chromatid segregation [GO:0000070]; mitotic cytokinesis [GO:0000281]; mitotic chromosome condensation [GO:0007076]; establishment of mitotic spindle localization [GO:0040001]; positive regulation of mitotic nuclear division [GO:0045840];	DNA binding [GO:0003677]; RNA binding [GO:0003723]; protein binding [GO:0005515]; microtubule binding [GO:0008017];	chromosome [GO:0005694]; cytoplasm [GO:0005737]; microtubule [GO:0005874]; mitotic spindle [GO:0072686]; nucleolus [GO:0005730];
Nafisa_PRO4	Nucleolar and spindle-associated protein 1;Isoform of Q9BXS6, Isoform 2 of Nucleolar and spindle-associated protein 1	NUSAP1;NUSAP1	NA	Q9BXS6;Q9BXS6-2	4.7212	0.1489	XT NP A	2023ms1276	mitotic sister chromatid segregation [GO:0000070]; mitotic cytokinesis [GO:0000281]; mitotic chromosome condensation [GO:0007076]; establishment of mitotic spindle localization [GO:0040001]; positive regulation of mitotic nuclear division [GO:0045840];	DNA binding [GO:0003677]; RNA binding [GO:0003723]; protein binding [GO:0005515]; microtubule binding [GO:0008017];	chromosome [GO:0005694]; cytoplasm [GO:0005737]; microtubule [GO:0005874]; mitotic spindle [GO:0072686]; nucleolus [GO:0005730];
Nafisa_PRO3	Nucleolar and spindle-associated protein 1;Isoform of Q9BXS6, Isoform 2 of Nucleolar and spindle-associated protein 1	NUSAP1;NUSAP1	NA	Q9BXS6;Q9BXS6-2	4.8214	0.2509	XT NP A	2023ms1276	mitotic sister chromatid segregation [GO:0000070]; mitotic cytokinesis [GO:0000281]; mitotic chromosome condensation [GO:0007076]; establishment of mitotic spindle localization [GO:0040001]; positive regulation of mitotic nuclear division [GO:0045840];	DNA binding [GO:0003677]; RNA binding [GO:0003723]; protein binding [GO:0005515]; microtubule binding [GO:0008017];	chromosome [GO:0005694]; cytoplasm [GO:0005737]; microtubule [GO:0005874]; mitotic spindle [GO:0072686]; nucleolus [GO:0005730];
Nafisa_PRO2	Nucleolar and spindle-associated protein 1;Isoform of Q9BXS6, Isoform 2 of Nucleolar and spindle-associated protein 1	NUSAP1;NUSAP1	NA	Q9BXS6;Q9BXS6-2	4.6762	0.1244	XT NP A	2023ms1276	mitotic sister chromatid segregation [GO:0000070]; mitotic cytokinesis [GO:0000281]; mitotic chromosome condensation [GO:0007076]; establishment of mitotic spindle localization [GO:0040001]; positive regulation of mitotic nuclear division [GO:0045840];	DNA binding [GO:0003677]; RNA binding [GO:0003723]; protein binding [GO:0005515]; microtubule binding [GO:0008017];	chromosome [GO:0005694]; cytoplasm [GO:0005737]; microtubule [GO:0005874]; mitotic spindle [GO:0072686]; nucleolus [GO:0005730];
Nafisa_PRO1	Nucleolar and spindle-associated protein 1;Isoform of Q9BXS6, Isoform 2 of Nucleolar and spindle-associated protein 1	NUSAP1;NUSAP1	NA	Q9BXS6;Q9BXS6-2	4.5911	0.0438	XT NP A	2023ms1276	mitotic sister chromatid segregation [GO:0000070]; mitotic cytokinesis [GO:0000281]; mitotic chromosome condensation [GO:0007076]; establishment of mitotic spindle localization [GO:0040001]; positive regulation of mitotic nuclear division [GO:0045840];	DNA binding [GO:0003677]; RNA binding [GO:0003723]; protein binding [GO:0005515]; microtubule binding [GO:0008017];	chromosome [GO:0005694]; cytoplasm [GO:0005737]; microtubule [GO:0005874]; mitotic spindle [GO:0072686]; nucleolus [GO:0005730];
Nafisa_SEN7	Vimentin	VIM	P08670	P48616	5.0343	0.4215	XT NP B	2023ms1276	NA	NA	NA
Nafisa_SEN6	Vimentin	VIM	P08670	P48616	5.0064	0.3793	XT NP B	2023ms1276	NA	NA	NA
Nafisa_SEN5	Vimentin	VIM	P08670	P48616	5.0289	0.3757	XT NP B	2023ms1276	NA	NA	NA
Nafisa_SEN4	Vimentin	VIM	P08670	P48616	5.0088	0.3884	XT NP B	2023ms1276	NA	NA	NA
Nafisa_SEN3	Vimentin	VIM	P08670	P48616	5.0415	0.4218	XT NP B	2023ms1276	NA	NA	NA
Nafisa_SEN2	Vimentin	VIM	P08670	P48616	5.066	0.4331	XT NP B	2023ms1276	NA	NA	NA
Nafisa_SEN1	Vimentin	VIM	P08670	P48616	5.0742	0.4565	XT NP B	2023ms1276	NA	NA	NA
Nafisa_PRO7	Vimentin	VIM	P08670	P48616	5.0562	0.5013	XT NP B	2023ms1276	NA	NA	NA
Nafisa_PRO6	Vimentin	VIM	P08670	P48616	5.0596	0.5145	XT NP B	2023ms1276	NA	NA	NA
Nafisa_PRO5	Vimentin	VIM	P08670	P48616	5.0676	0.5304	XT NP B	2023ms1276	NA	NA	NA
Nafisa_PRO4	Vimentin	VIM	P08670	P48616	5.0224	0.4502	XT NP B	2023ms1276	NA	NA	NA
Nafisa_PRO3	Vimentin	VIM	P08670	P48616	5.0554	0.4849	XT NP B	2023ms1276	NA	NA	NA
Nafisa_PRO2	Vimentin	VIM	P08670	P48616	5.0319	0.4802	XT NP B	2023ms1276	NA	NA	NA
Nafisa_PRO1	Vimentin	VIM	P08670	P48616	5.0098	0.4626	XT NP B	2023ms1276	NA	NA	NA
Nafisa_SEN7	DDB1- and CUL4-associated factor 6;Isoform of Q58WW2, Isoform 2 of DDB1- and CUL4-associated factor 6;Isoform of Q58WW2, Isoform 3 of DDB1- and CUL4-associated factor 6;Isoform of Q58WW2, Isoform 4 of DDB1- and CUL4-associated factor 6	DCAF6;DCAF6;DCAF6;DCAF6	NA	Q58WW2;Q58WW2-2;Q58WW2-3;Q58WW2-4	4.0722	-0.5406	XT NP A	2023ms1276	positive regulation of transcription by RNA polymerase II [GO:0045944]; protein ubiquitination [GO:0016567]; ; ;	protein binding [GO:0005515]; nuclear receptor coactivator activity [GO:0030374]; ; ;	nucleus [GO:0005634]; nucleoplasm [GO:0005654]; cytosol [GO:0005829]; focal adhesion [GO:0005925]; Cul4-RING E3 ubiquitin ligase complex [GO:0080008]; cytoplasm [GO:0005737]; ; ;
Nafisa_SEN6	DDB1- and CUL4-associated factor 6;Isoform of Q58WW2, Isoform 2 of DDB1- and CUL4-associated factor 6;Isoform of Q58WW2, Isoform 3 of DDB1- and CUL4-associated factor 6;Isoform of Q58WW2, Isoform 4 of DDB1- and CUL4-associated factor 6	DCAF6;DCAF6;DCAF6;DCAF6	NA	Q58WW2;Q58WW2-2;Q58WW2-3;Q58WW2-4	4.2758	-0.3512	XT NP A	2023ms1276	positive regulation of transcription by RNA polymerase II [GO:0045944]; protein ubiquitination [GO:0016567]; ; ;	protein binding [GO:0005515]; nuclear receptor coactivator activity [GO:0030374]; ; ;	nucleus [GO:0005634]; nucleoplasm [GO:0005654]; cytosol [GO:0005829]; focal adhesion [GO:0005925]; Cul4-RING E3 ubiquitin ligase complex [GO:0080008]; cytoplasm [GO:0005737]; ; ;
Nafisa_SEN5	DDB1- and CUL4-associated factor 6;Isoform of Q58WW2, Isoform 2 of DDB1- and CUL4-associated factor 6;Isoform of Q58WW2, Isoform 3 of DDB1- and CUL4-associated factor 6;Isoform of Q58WW2, Isoform 4 of DDB1- and CUL4-associated factor 6	DCAF6;DCAF6;DCAF6;DCAF6	NA	Q58WW2;Q58WW2-2;Q58WW2-3;Q58WW2-4	4.2983	-0.3548	XT NP A	2023ms1276	positive regulation of transcription by RNA polymerase II [GO:0045944]; protein ubiquitination [GO:0016567]; ; ;	protein binding [GO:0005515]; nuclear receptor coactivator activity [GO:0030374]; ; ;	nucleus [GO:0005634]; nucleoplasm [GO:0005654]; cytosol [GO:0005829]; focal adhesion [GO:0005925]; Cul4-RING E3 ubiquitin ligase complex [GO:0080008]; cytoplasm [GO:0005737]; ; ;
Nafisa_SEN4	DDB1- and CUL4-associated factor 6;Isoform of Q58WW2, Isoform 2 of DDB1- and CUL4-associated factor 6;Isoform of Q58WW2, Isoform 3 of DDB1- and CUL4-associated factor 6;Isoform of Q58WW2, Isoform 4 of DDB1- and CUL4-associated factor 6	DCAF6;DCAF6;DCAF6;DCAF6	NA	Q58WW2;Q58WW2-2;Q58WW2-3;Q58WW2-4	4.3512	-0.2691	XT NP A	2023ms1276	positive regulation of transcription by RNA polymerase II [GO:0045944]; protein ubiquitination [GO:0016567]; ; ;	protein binding [GO:0005515]; nuclear receptor coactivator activity [GO:0030374]; ; ;	nucleus [GO:0005634]; nucleoplasm [GO:0005654]; cytosol [GO:0005829]; focal adhesion [GO:0005925]; Cul4-RING E3 ubiquitin ligase complex [GO:0080008]; cytoplasm [GO:0005737]; ; ;
Nafisa_SEN3	DDB1- and CUL4-associated factor 6;Isoform of Q58WW2, Isoform 2 of DDB1- and CUL4-associated factor 6;Isoform of Q58WW2, Isoform 3 of DDB1- and CUL4-associated factor 6;Isoform of Q58WW2, Isoform 4 of DDB1- and CUL4-associated factor 6	DCAF6;DCAF6;DCAF6;DCAF6	NA	Q58WW2;Q58WW2-2;Q58WW2-3;Q58WW2-4	4.2793	-0.3403	XT NP A	2023ms1276	positive regulation of transcription by RNA polymerase II [GO:0045944]; protein ubiquitination [GO:0016567]; ; ;	protein binding [GO:0005515]; nuclear receptor coactivator activity [GO:0030374]; ; ;	nucleus [GO:0005634]; nucleoplasm [GO:0005654]; cytosol [GO:0005829]; focal adhesion [GO:0005925]; Cul4-RING E3 ubiquitin ligase complex [GO:0080008]; cytoplasm [GO:0005737]; ; ;
Nafisa_SEN2	DDB1- and CUL4-associated factor 6;Isoform of Q58WW2, Isoform 2 of DDB1- and CUL4-associated factor 6;Isoform of Q58WW2, Isoform 3 of DDB1- and CUL4-associated factor 6;Isoform of Q58WW2, Isoform 4 of DDB1- and CUL4-associated factor 6	DCAF6;DCAF6;DCAF6;DCAF6	NA	Q58WW2;Q58WW2-2;Q58WW2-3;Q58WW2-4	4.1874	-0.4456	XT NP A	2023ms1276	positive regulation of transcription by RNA polymerase II [GO:0045944]; protein ubiquitination [GO:0016567]; ; ;	protein binding [GO:0005515]; nuclear receptor coactivator activity [GO:0030374]; ; ;	nucleus [GO:0005634]; nucleoplasm [GO:0005654]; cytosol [GO:0005829]; focal adhesion [GO:0005925]; Cul4-RING E3 ubiquitin ligase complex [GO:0080008]; cytoplasm [GO:0005737]; ; ;
Nafisa_SEN1	DDB1- and CUL4-associated factor 6;Isoform of Q58WW2, Isoform 2 of DDB1- and CUL4-associated factor 6;Isoform of Q58WW2, Isoform 3 of DDB1- and CUL4-associated factor 6;Isoform of Q58WW2, Isoform 4 of DDB1- and CUL4-associated factor 6	DCAF6;DCAF6;DCAF6;DCAF6	NA	Q58WW2;Q58WW2-2;Q58WW2-3;Q58WW2-4	4.3434	-0.2743	XT NP A	2023ms1276	positive regulation of transcription by RNA polymerase II [GO:0045944]; protein ubiquitination [GO:0016567]; ; ;	protein binding [GO:0005515]; nuclear receptor coactivator activity [GO:0030374]; ; ;	nucleus [GO:0005634]; nucleoplasm [GO:0005654]; cytosol [GO:0005829]; focal adhesion [GO:0005925]; Cul4-RING E3 ubiquitin ligase complex [GO:0080008]; cytoplasm [GO:0005737]; ; ;
Nafisa_PRO7	DDB1- and CUL4-associated factor 6;Isoform of Q58WW2, Isoform 2 of DDB1- and CUL4-associated factor 6;Isoform of Q58WW2, Isoform 3 of DDB1- and CUL4-associated factor 6;Isoform of Q58WW2, Isoform 4 of DDB1- and CUL4-associated factor 6	DCAF6;DCAF6;DCAF6;DCAF6	NA	Q58WW2;Q58WW2-2;Q58WW2-3;Q58WW2-4	4.0954	-0.4594	XT NP A	2023ms1276	positive regulation of transcription by RNA polymerase II [GO:0045944]; protein ubiquitination [GO:0016567]; ; ;	protein binding [GO:0005515]; nuclear receptor coactivator activity [GO:0030374]; ; ;	nucleus [GO:0005634]; nucleoplasm [GO:0005654]; cytosol [GO:0005829]; focal adhesion [GO:0005925]; Cul4-RING E3 ubiquitin ligase complex [GO:0080008]; cytoplasm [GO:0005737]; ; ;
Nafisa_PRO5	DDB1- and CUL4-associated factor 6;Isoform of Q58WW2, Isoform 2 of DDB1- and CUL4-associated factor 6;Isoform of Q58WW2, Isoform 3 of DDB1- and CUL4-associated factor 6;Isoform of Q58WW2, Isoform 4 of DDB1- and CUL4-associated factor 6	DCAF6;DCAF6;DCAF6;DCAF6	NA	Q58WW2;Q58WW2-2;Q58WW2-3;Q58WW2-4	4.1152	-0.422	XT NP A	2023ms1276	positive regulation of transcription by RNA polymerase II [GO:0045944]; protein ubiquitination [GO:0016567]; ; ;	protein binding [GO:0005515]; nuclear receptor coactivator activity [GO:0030374]; ; ;	nucleus [GO:0005634]; nucleoplasm [GO:0005654]; cytosol [GO:0005829]; focal adhesion [GO:0005925]; Cul4-RING E3 ubiquitin ligase complex [GO:0080008]; cytoplasm [GO:0005737]; ; ;
Nafisa_PRO4	DDB1- and CUL4-associated factor 6;Isoform of Q58WW2, Isoform 2 of DDB1- and CUL4-associated factor 6;Isoform of Q58WW2, Isoform 3 of DDB1- and CUL4-associated factor 6;Isoform of Q58WW2, Isoform 4 of DDB1- and CUL4-associated factor 6	DCAF6;DCAF6;DCAF6;DCAF6	NA	Q58WW2;Q58WW2-2;Q58WW2-3;Q58WW2-4	4.1378	-0.4344	XT NP A	2023ms1276	positive regulation of transcription by RNA polymerase II [GO:0045944]; protein ubiquitination [GO:0016567]; ; ;	protein binding [GO:0005515]; nuclear receptor coactivator activity [GO:0030374]; ; ;	nucleus [GO:0005634]; nucleoplasm [GO:0005654]; cytosol [GO:0005829]; focal adhesion [GO:0005925]; Cul4-RING E3 ubiquitin ligase complex [GO:0080008]; cytoplasm [GO:0005737]; ; ;
Nafisa_PRO2	DDB1- and CUL4-associated factor 6;Isoform of Q58WW2, Isoform 2 of DDB1- and CUL4-associated factor 6;Isoform of Q58WW2, Isoform 3 of DDB1- and CUL4-associated factor 6;Isoform of Q58WW2, Isoform 4 of DDB1- and CUL4-associated factor 6	DCAF6;DCAF6;DCAF6;DCAF6	NA	Q58WW2;Q58WW2-2;Q58WW2-3;Q58WW2-4	4.1508	-0.4009	XT NP A	2023ms1276	positive regulation of transcription by RNA polymerase II [GO:0045944]; protein ubiquitination [GO:0016567]; ; ;	protein binding [GO:0005515]; nuclear receptor coactivator activity [GO:0030374]; ; ;	nucleus [GO:0005634]; nucleoplasm [GO:0005654]; cytosol [GO:0005829]; focal adhesion [GO:0005925]; Cul4-RING E3 ubiquitin ligase complex [GO:0080008]; cytoplasm [GO:0005737]; ; ;
Nafisa_SEN7	UMP-CMP kinase	CMPK1	P30085	Q2KIW9	5.5486	0.9358	XT NP B	2023ms1276	NA	NA	NA
Nafisa_SEN6	UMP-CMP kinase	CMPK1	P30085	Q2KIW9	5.5831	0.956	XT NP B	2023ms1276	NA	NA	NA
Nafisa_SEN5	UMP-CMP kinase	CMPK1	P30085	Q2KIW9	5.5813	0.9282	XT NP B	2023ms1276	NA	NA	NA
Nafisa_SEN4	UMP-CMP kinase	CMPK1	P30085	Q2KIW9	5.5332	0.9128	XT NP B	2023ms1276	NA	NA	NA
Nafisa_SEN3	UMP-CMP kinase	CMPK1	P30085	Q2KIW9	5.5524	0.9327	XT NP B	2023ms1276	NA	NA	NA
Nafisa_SEN2	UMP-CMP kinase	CMPK1	P30085	Q2KIW9	5.5644	0.9314	XT NP B	2023ms1276	NA	NA	NA
Nafisa_SEN1	UMP-CMP kinase	CMPK1	P30085	Q2KIW9	5.5675	0.9498	XT NP B	2023ms1276	NA	NA	NA
Nafisa_PRO7	UMP-CMP kinase	CMPK1	P30085	Q2KIW9	5.2913	0.7364	XT NP B	2023ms1276	NA	NA	NA
Nafisa_PRO6	UMP-CMP kinase	CMPK1	P30085	Q2KIW9	5.2939	0.7489	XT NP B	2023ms1276	NA	NA	NA
Nafisa_PRO5	UMP-CMP kinase	CMPK1	P30085	Q2KIW9	5.283	0.7458	XT NP B	2023ms1276	NA	NA	NA
Nafisa_PRO4	UMP-CMP kinase	CMPK1	P30085	Q2KIW9	5.2776	0.7054	XT NP B	2023ms1276	NA	NA	NA
Nafisa_PRO3	UMP-CMP kinase	CMPK1	P30085	Q2KIW9	5.3121	0.7416	XT NP B	2023ms1276	NA	NA	NA
Nafisa_PRO2	UMP-CMP kinase	CMPK1	P30085	Q2KIW9	5.3037	0.7519	XT NP B	2023ms1276	NA	NA	NA
Nafisa_PRO1	UMP-CMP kinase	CMPK1	P30085	Q2KIW9	5.2706	0.7233	XT NP B	2023ms1276	NA	NA	NA
Nafisa_SEN7	Translation machinery-associated protein 7;Translation machinery-associated protein 7	TMA7;TMA7	NA	A1A4Q4;Q9Y2S6	5.9929	1.3801	XT NP A	2023ms1276	;	;	;
Nafisa_SEN6	Translation machinery-associated protein 7;Translation machinery-associated protein 7	TMA7;TMA7	NA	A1A4Q4;Q9Y2S6	5.9952	1.3681	XT NP A	2023ms1276	;	;	;
Nafisa_SEN5	Translation machinery-associated protein 7;Translation machinery-associated protein 7	TMA7;TMA7	NA	A1A4Q4;Q9Y2S6	5.9564	1.3032	XT NP A	2023ms1276	;	;	;
Nafisa_SEN4	Translation machinery-associated protein 7;Translation machinery-associated protein 7	TMA7;TMA7	NA	A1A4Q4;Q9Y2S6	5.9835	1.3632	XT NP A	2023ms1276	;	;	;
Nafisa_SEN3	Translation machinery-associated protein 7;Translation machinery-associated protein 7	TMA7;TMA7	NA	A1A4Q4;Q9Y2S6	6.0056	1.386	XT NP A	2023ms1276	;	;	;
Nafisa_SEN2	Translation machinery-associated protein 7;Translation machinery-associated protein 7	TMA7;TMA7	NA	A1A4Q4;Q9Y2S6	6.0207	1.3878	XT NP A	2023ms1276	;	;	;
Nafisa_SEN1	Translation machinery-associated protein 7;Translation machinery-associated protein 7	TMA7;TMA7	NA	A1A4Q4;Q9Y2S6	5.9754	1.3577	XT NP A	2023ms1276	;	;	;
Nafisa_PRO7	Translation machinery-associated protein 7;Translation machinery-associated protein 7	TMA7;TMA7	NA	A1A4Q4;Q9Y2S6	5.9559	1.4011	XT NP A	2023ms1276	;	;	;
Nafisa_PRO6	Translation machinery-associated protein 7;Translation machinery-associated protein 7	TMA7;TMA7	NA	A1A4Q4;Q9Y2S6	5.8973	1.3523	XT NP A	2023ms1276	;	;	;
Nafisa_PRO5	Translation machinery-associated protein 7;Translation machinery-associated protein 7	TMA7;TMA7	NA	A1A4Q4;Q9Y2S6	5.8956	1.3584	XT NP A	2023ms1276	;	;	;
Nafisa_PRO4	Translation machinery-associated protein 7;Translation machinery-associated protein 7	TMA7;TMA7	NA	A1A4Q4;Q9Y2S6	5.8793	1.307	XT NP A	2023ms1276	;	;	;
Nafisa_PRO3	Translation machinery-associated protein 7;Translation machinery-associated protein 7	TMA7;TMA7	NA	A1A4Q4;Q9Y2S6	5.9653	1.3947	XT NP A	2023ms1276	;	;	;
Nafisa_PRO2	Translation machinery-associated protein 7;Translation machinery-associated protein 7	TMA7;TMA7	NA	A1A4Q4;Q9Y2S6	5.9137	1.362	XT NP A	2023ms1276	;	;	;
Nafisa_PRO1	Translation machinery-associated protein 7;Translation machinery-associated protein 7	TMA7;TMA7	NA	A1A4Q4;Q9Y2S6	5.9601	1.4129	XT NP A	2023ms1276	;	;	;
Nafisa_SEN7	Phosphomannomutase 2	PMM2	A0A0S2Z4J6	O15305	4.8085	0.1958	XT NP A	2023ms1276	protein glycosylation [GO:0006486]; GDP-mannose biosynthetic process [GO:0009298]; mannose metabolic process [GO:0006013]; protein N-linked glycosylation [GO:0006487]	phosphomannomutase activity [GO:0004615]; protein binding [GO:0005515]; metal ion binding [GO:0046872]	nucleoplasm [GO:0005654]; cytosol [GO:0005829]; neuronal cell body [GO:0043025]
Nafisa_SEN6	Phosphomannomutase 2	PMM2	A0A0S2Z4J6	O15305	4.8206	0.1935	XT NP A	2023ms1276	protein glycosylation [GO:0006486]; GDP-mannose biosynthetic process [GO:0009298]; mannose metabolic process [GO:0006013]; protein N-linked glycosylation [GO:0006487]	phosphomannomutase activity [GO:0004615]; protein binding [GO:0005515]; metal ion binding [GO:0046872]	nucleoplasm [GO:0005654]; cytosol [GO:0005829]; neuronal cell body [GO:0043025]
Nafisa_SEN5	Phosphomannomutase 2	PMM2	A0A0S2Z4J6	O15305	4.9347	0.2816	XT NP A	2023ms1276	protein glycosylation [GO:0006486]; GDP-mannose biosynthetic process [GO:0009298]; mannose metabolic process [GO:0006013]; protein N-linked glycosylation [GO:0006487]	phosphomannomutase activity [GO:0004615]; protein binding [GO:0005515]; metal ion binding [GO:0046872]	nucleoplasm [GO:0005654]; cytosol [GO:0005829]; neuronal cell body [GO:0043025]
Nafisa_SEN4	Phosphomannomutase 2	PMM2	A0A0S2Z4J6	O15305	4.78	0.1596	XT NP A	2023ms1276	protein glycosylation [GO:0006486]; GDP-mannose biosynthetic process [GO:0009298]; mannose metabolic process [GO:0006013]; protein N-linked glycosylation [GO:0006487]	phosphomannomutase activity [GO:0004615]; protein binding [GO:0005515]; metal ion binding [GO:0046872]	nucleoplasm [GO:0005654]; cytosol [GO:0005829]; neuronal cell body [GO:0043025]
Nafisa_SEN3	Phosphomannomutase 2	PMM2	A0A0S2Z4J6	O15305	4.7759	0.1562	XT NP A	2023ms1276	protein glycosylation [GO:0006486]; GDP-mannose biosynthetic process [GO:0009298]; mannose metabolic process [GO:0006013]; protein N-linked glycosylation [GO:0006487]	phosphomannomutase activity [GO:0004615]; protein binding [GO:0005515]; metal ion binding [GO:0046872]	nucleoplasm [GO:0005654]; cytosol [GO:0005829]; neuronal cell body [GO:0043025]
Nafisa_SEN2	Phosphomannomutase 2	PMM2	A0A0S2Z4J6	O15305	4.836	0.2031	XT NP A	2023ms1276	protein glycosylation [GO:0006486]; GDP-mannose biosynthetic process [GO:0009298]; mannose metabolic process [GO:0006013]; protein N-linked glycosylation [GO:0006487]	phosphomannomutase activity [GO:0004615]; protein binding [GO:0005515]; metal ion binding [GO:0046872]	nucleoplasm [GO:0005654]; cytosol [GO:0005829]; neuronal cell body [GO:0043025]
Nafisa_SEN1	Phosphomannomutase 2	PMM2	A0A0S2Z4J6	O15305	4.7605	0.1428	XT NP A	2023ms1276	protein glycosylation [GO:0006486]; GDP-mannose biosynthetic process [GO:0009298]; mannose metabolic process [GO:0006013]; protein N-linked glycosylation [GO:0006487]	phosphomannomutase activity [GO:0004615]; protein binding [GO:0005515]; metal ion binding [GO:0046872]	nucleoplasm [GO:0005654]; cytosol [GO:0005829]; neuronal cell body [GO:0043025]
Nafisa_PRO7	Phosphomannomutase 2	PMM2	A0A0S2Z4J6	O15305	4.4423	-0.1126	XT NP A	2023ms1276	protein glycosylation [GO:0006486]; GDP-mannose biosynthetic process [GO:0009298]; mannose metabolic process [GO:0006013]; protein N-linked glycosylation [GO:0006487]	phosphomannomutase activity [GO:0004615]; protein binding [GO:0005515]; metal ion binding [GO:0046872]	nucleoplasm [GO:0005654]; cytosol [GO:0005829]; neuronal cell body [GO:0043025]
Nafisa_PRO6	Phosphomannomutase 2	PMM2	A0A0S2Z4J6	O15305	4.371	-0.1741	XT NP A	2023ms1276	protein glycosylation [GO:0006486]; GDP-mannose biosynthetic process [GO:0009298]; mannose metabolic process [GO:0006013]; protein N-linked glycosylation [GO:0006487]	phosphomannomutase activity [GO:0004615]; protein binding [GO:0005515]; metal ion binding [GO:0046872]	nucleoplasm [GO:0005654]; cytosol [GO:0005829]; neuronal cell body [GO:0043025]
Nafisa_PRO5	Phosphomannomutase 2	PMM2	A0A0S2Z4J6	O15305	4.256	-0.2812	XT NP A	2023ms1276	protein glycosylation [GO:0006486]; GDP-mannose biosynthetic process [GO:0009298]; mannose metabolic process [GO:0006013]; protein N-linked glycosylation [GO:0006487]	phosphomannomutase activity [GO:0004615]; protein binding [GO:0005515]; metal ion binding [GO:0046872]	nucleoplasm [GO:0005654]; cytosol [GO:0005829]; neuronal cell body [GO:0043025]
Nafisa_PRO4	Phosphomannomutase 2	PMM2	A0A0S2Z4J6	O15305	4.4622	-0.11	XT NP A	2023ms1276	protein glycosylation [GO:0006486]; GDP-mannose biosynthetic process [GO:0009298]; mannose metabolic process [GO:0006013]; protein N-linked glycosylation [GO:0006487]	phosphomannomutase activity [GO:0004615]; protein binding [GO:0005515]; metal ion binding [GO:0046872]	nucleoplasm [GO:0005654]; cytosol [GO:0005829]; neuronal cell body [GO:0043025]
Nafisa_PRO3	Phosphomannomutase 2	PMM2	A0A0S2Z4J6	O15305	4.3788	-0.1917	XT NP A	2023ms1276	protein glycosylation [GO:0006486]; GDP-mannose biosynthetic process [GO:0009298]; mannose metabolic process [GO:0006013]; protein N-linked glycosylation [GO:0006487]	phosphomannomutase activity [GO:0004615]; protein binding [GO:0005515]; metal ion binding [GO:0046872]	nucleoplasm [GO:0005654]; cytosol [GO:0005829]; neuronal cell body [GO:0043025]
Nafisa_PRO2	Phosphomannomutase 2	PMM2	A0A0S2Z4J6	O15305	4.3474	-0.2043	XT NP A	2023ms1276	protein glycosylation [GO:0006486]; GDP-mannose biosynthetic process [GO:0009298]; mannose metabolic process [GO:0006013]; protein N-linked glycosylation [GO:0006487]	phosphomannomutase activity [GO:0004615]; protein binding [GO:0005515]; metal ion binding [GO:0046872]	nucleoplasm [GO:0005654]; cytosol [GO:0005829]; neuronal cell body [GO:0043025]
Nafisa_PRO1	Phosphomannomutase 2	PMM2	A0A0S2Z4J6	O15305	4.3295	-0.2178	XT NP A	2023ms1276	protein glycosylation [GO:0006486]; GDP-mannose biosynthetic process [GO:0009298]; mannose metabolic process [GO:0006013]; protein N-linked glycosylation [GO:0006487]	phosphomannomutase activity [GO:0004615]; protein binding [GO:0005515]; metal ion binding [GO:0046872]	nucleoplasm [GO:0005654]; cytosol [GO:0005829]; neuronal cell body [GO:0043025]
Nafisa_SEN7	Isoform of Q8NHJ6, Isoform 2 of Leukocyte immunoglobulin-like receptor subfamily B member 4	LILRB4	Q8NHJ6	Q8NHJ6-2	4.2517	-0.3611	XT NP A	2023ms1276	NA	NA	NA
Nafisa_SEN6	Isoform of Q8NHJ6, Isoform 2 of Leukocyte immunoglobulin-like receptor subfamily B member 4	LILRB4	Q8NHJ6	Q8NHJ6-2	4.246	-0.3811	XT NP A	2023ms1276	NA	NA	NA
Nafisa_SEN5	Isoform of Q8NHJ6, Isoform 2 of Leukocyte immunoglobulin-like receptor subfamily B member 4	LILRB4	Q8NHJ6	Q8NHJ6-2	4.4018	-0.2513	XT NP A	2023ms1276	NA	NA	NA
Nafisa_SEN4	Isoform of Q8NHJ6, Isoform 2 of Leukocyte immunoglobulin-like receptor subfamily B member 4	LILRB4	Q8NHJ6	Q8NHJ6-2	4.2889	-0.3314	XT NP A	2023ms1276	NA	NA	NA
Nafisa_SEN3	Isoform of Q8NHJ6, Isoform 2 of Leukocyte immunoglobulin-like receptor subfamily B member 4	LILRB4	Q8NHJ6	Q8NHJ6-2	4.2693	-0.3504	XT NP A	2023ms1276	NA	NA	NA
Nafisa_SEN2	Isoform of Q8NHJ6, Isoform 2 of Leukocyte immunoglobulin-like receptor subfamily B member 4	LILRB4	Q8NHJ6	Q8NHJ6-2	4.3192	-0.3137	XT NP A	2023ms1276	NA	NA	NA
Nafisa_SEN1	Isoform of Q8NHJ6, Isoform 2 of Leukocyte immunoglobulin-like receptor subfamily B member 4	LILRB4	Q8NHJ6	Q8NHJ6-2	4.2711	-0.3466	XT NP A	2023ms1276	NA	NA	NA
Nafisa_PRO7	Isoform of Q8NHJ6, Isoform 2 of Leukocyte immunoglobulin-like receptor subfamily B member 4	LILRB4	Q8NHJ6	Q8NHJ6-2	3.8311	-0.7238	XT NP A	2023ms1276	NA	NA	NA
Nafisa_PRO6	Isoform of Q8NHJ6, Isoform 2 of Leukocyte immunoglobulin-like receptor subfamily B member 4	LILRB4	Q8NHJ6	Q8NHJ6-2	3.9332	-0.6119	XT NP A	2023ms1276	NA	NA	NA
Nafisa_PRO5	Isoform of Q8NHJ6, Isoform 2 of Leukocyte immunoglobulin-like receptor subfamily B member 4	LILRB4	Q8NHJ6	Q8NHJ6-2	3.7253	-0.8119	XT NP A	2023ms1276	NA	NA	NA
Nafisa_PRO4	Isoform of Q8NHJ6, Isoform 2 of Leukocyte immunoglobulin-like receptor subfamily B member 4	LILRB4	Q8NHJ6	Q8NHJ6-2	4.0684	-0.5039	XT NP A	2023ms1276	NA	NA	NA
Nafisa_PRO3	Isoform of Q8NHJ6, Isoform 2 of Leukocyte immunoglobulin-like receptor subfamily B member 4	LILRB4	Q8NHJ6	Q8NHJ6-2	4.0567	-0.5138	XT NP A	2023ms1276	NA	NA	NA
Nafisa_PRO2	Isoform of Q8NHJ6, Isoform 2 of Leukocyte immunoglobulin-like receptor subfamily B member 4	LILRB4	Q8NHJ6	Q8NHJ6-2	4.0465	-0.5053	XT NP A	2023ms1276	NA	NA	NA
Nafisa_PRO1	Isoform of Q8NHJ6, Isoform 2 of Leukocyte immunoglobulin-like receptor subfamily B member 4	LILRB4	Q8NHJ6	Q8NHJ6-2	3.9165	-0.6308	XT NP A	2023ms1276	NA	NA	NA
Nafisa_SEN7	EPS8 like 2;EPS8 like 2	EPS8L2;EPS8L2	NA	A0A3Q1LV39;G5E5T1	4.513	-0.0997	XT NP B	2023ms1276	;	;	;
Nafisa_SEN6	EPS8 like 2;EPS8 like 2	EPS8L2;EPS8L2	NA	A0A3Q1LV39;G5E5T1	4.3887	-0.2384	XT NP B	2023ms1276	;	;	;
Nafisa_SEN5	EPS8 like 2;EPS8 like 2	EPS8L2;EPS8L2	NA	A0A3Q1LV39;G5E5T1	4.4871	-0.166	XT NP B	2023ms1276	;	;	;
Nafisa_SEN4	EPS8 like 2;EPS8 like 2	EPS8L2;EPS8L2	NA	A0A3Q1LV39;G5E5T1	4.4794	-0.1409	XT NP B	2023ms1276	;	;	;
Nafisa_SEN3	EPS8 like 2;EPS8 like 2	EPS8L2;EPS8L2	NA	A0A3Q1LV39;G5E5T1	4.5282	-0.0914	XT NP B	2023ms1276	;	;	;
Nafisa_SEN2	EPS8 like 2;EPS8 like 2	EPS8L2;EPS8L2	NA	A0A3Q1LV39;G5E5T1	4.5168	-0.1161	XT NP B	2023ms1276	;	;	;
Nafisa_SEN1	EPS8 like 2;EPS8 like 2	EPS8L2;EPS8L2	NA	A0A3Q1LV39;G5E5T1	4.4913	-0.1264	XT NP B	2023ms1276	;	;	;
Nafisa_PRO7	EPS8 like 2;EPS8 like 2	EPS8L2;EPS8L2	NA	A0A3Q1LV39;G5E5T1	4.5397	-0.0151	XT NP B	2023ms1276	;	;	;
Nafisa_PRO6	EPS8 like 2;EPS8 like 2	EPS8L2;EPS8L2	NA	A0A3Q1LV39;G5E5T1	4.5576	0.0125	XT NP B	2023ms1276	;	;	;
Nafisa_PRO5	EPS8 like 2;EPS8 like 2	EPS8L2;EPS8L2	NA	A0A3Q1LV39;G5E5T1	4.5207	-0.0165	XT NP B	2023ms1276	;	;	;
Nafisa_PRO4	EPS8 like 2;EPS8 like 2	EPS8L2;EPS8L2	NA	A0A3Q1LV39;G5E5T1	4.5725	0.0003	XT NP B	2023ms1276	;	;	;
Nafisa_PRO3	EPS8 like 2;EPS8 like 2	EPS8L2;EPS8L2	NA	A0A3Q1LV39;G5E5T1	4.5895	0.019	XT NP B	2023ms1276	;	;	;
Nafisa_PRO2	EPS8 like 2;EPS8 like 2	EPS8L2;EPS8L2	NA	A0A3Q1LV39;G5E5T1	4.6059	0.0541	XT NP B	2023ms1276	;	;	;
Nafisa_PRO1	EPS8 like 2;EPS8 like 2	EPS8L2;EPS8L2	NA	A0A3Q1LV39;G5E5T1	4.5846	0.0373	XT NP B	2023ms1276	;	;	;
Nafisa_SEN7	Heat shock 70 kDa protein 13	HSPA13	A0A140VK72	Q2TBX4	5.7614	1.1486	XT NP B	2023ms1276	NA	NA	NA
Nafisa_SEN6	Heat shock 70 kDa protein 13	HSPA13	A0A140VK72	Q2TBX4	5.7684	1.1413	XT NP B	2023ms1276	NA	NA	NA
Nafisa_SEN5	Heat shock 70 kDa protein 13	HSPA13	A0A140VK72	Q2TBX4	5.768	1.1149	XT NP B	2023ms1276	NA	NA	NA
Nafisa_SEN4	Heat shock 70 kDa protein 13	HSPA13	A0A140VK72	Q2TBX4	5.7874	1.1671	XT NP B	2023ms1276	NA	NA	NA
Nafisa_SEN3	Heat shock 70 kDa protein 13	HSPA13	A0A140VK72	Q2TBX4	5.7568	1.1372	XT NP B	2023ms1276	NA	NA	NA
Nafisa_SEN2	Heat shock 70 kDa protein 13	HSPA13	A0A140VK72	Q2TBX4	5.7529	1.12	XT NP B	2023ms1276	NA	NA	NA
Nafisa_SEN1	Heat shock 70 kDa protein 13	HSPA13	A0A140VK72	Q2TBX4	5.7656	1.1478	XT NP B	2023ms1276	NA	NA	NA
Nafisa_PRO7	Heat shock 70 kDa protein 13	HSPA13	A0A140VK72	Q2TBX4	5.7998	1.245	XT NP B	2023ms1276	NA	NA	NA
Nafisa_PRO6	Heat shock 70 kDa protein 13	HSPA13	A0A140VK72	Q2TBX4	5.7868	1.2418	XT NP B	2023ms1276	NA	NA	NA
Nafisa_PRO5	Heat shock 70 kDa protein 13	HSPA13	A0A140VK72	Q2TBX4	5.8002	1.263	XT NP B	2023ms1276	NA	NA	NA
Nafisa_PRO4	Heat shock 70 kDa protein 13	HSPA13	A0A140VK72	Q2TBX4	5.8125	1.2403	XT NP B	2023ms1276	NA	NA	NA
Nafisa_PRO3	Heat shock 70 kDa protein 13	HSPA13	A0A140VK72	Q2TBX4	5.8181	1.2476	XT NP B	2023ms1276	NA	NA	NA
Nafisa_PRO2	Heat shock 70 kDa protein 13	HSPA13	A0A140VK72	Q2TBX4	5.8137	1.2619	XT NP B	2023ms1276	NA	NA	NA
Nafisa_PRO1	Heat shock 70 kDa protein 13	HSPA13	A0A140VK72	Q2TBX4	5.7818	1.2345	XT NP B	2023ms1276	NA	NA	NA
Nafisa_SEN7	FAD synthase;Isoform of Q8NFF5, Isoform 2 of FAD synthase;Isoform of Q8NFF5, Isoform 3 of FAD synthase	FLAD1;FLAD1;FLAD1	NA	Q8NFF5;Q8NFF5-2;Q8NFF5-3	4.2052	-0.4075	XT NP B	2023ms1276	FAD biosynthetic process [GO:0006747]; riboflavin metabolic process [GO:0006771]; ;	FMN adenylyltransferase activity [GO:0003919]; protein binding [GO:0005515]; ATP binding [GO:0005524]; identical protein binding [GO:0042802]; ;	mitochondrial matrix [GO:0005759]; cytosol [GO:0005829]; plasma membrane [GO:0005886]; ;
Nafisa_SEN6	FAD synthase;Isoform of Q8NFF5, Isoform 2 of FAD synthase;Isoform of Q8NFF5, Isoform 3 of FAD synthase	FLAD1;FLAD1;FLAD1	NA	Q8NFF5;Q8NFF5-2;Q8NFF5-3	4.2355	-0.3916	XT NP B	2023ms1276	FAD biosynthetic process [GO:0006747]; riboflavin metabolic process [GO:0006771]; ;	FMN adenylyltransferase activity [GO:0003919]; protein binding [GO:0005515]; ATP binding [GO:0005524]; identical protein binding [GO:0042802]; ;	mitochondrial matrix [GO:0005759]; cytosol [GO:0005829]; plasma membrane [GO:0005886]; ;
Nafisa_SEN5	FAD synthase;Isoform of Q8NFF5, Isoform 2 of FAD synthase;Isoform of Q8NFF5, Isoform 3 of FAD synthase	FLAD1;FLAD1;FLAD1	NA	Q8NFF5;Q8NFF5-2;Q8NFF5-3	4.2892	-0.3639	XT NP B	2023ms1276	FAD biosynthetic process [GO:0006747]; riboflavin metabolic process [GO:0006771]; ;	FMN adenylyltransferase activity [GO:0003919]; protein binding [GO:0005515]; ATP binding [GO:0005524]; identical protein binding [GO:0042802]; ;	mitochondrial matrix [GO:0005759]; cytosol [GO:0005829]; plasma membrane [GO:0005886]; ;
Nafisa_SEN4	FAD synthase;Isoform of Q8NFF5, Isoform 2 of FAD synthase;Isoform of Q8NFF5, Isoform 3 of FAD synthase	FLAD1;FLAD1;FLAD1	NA	Q8NFF5;Q8NFF5-2;Q8NFF5-3	4.196	-0.4244	XT NP B	2023ms1276	FAD biosynthetic process [GO:0006747]; riboflavin metabolic process [GO:0006771]; ;	FMN adenylyltransferase activity [GO:0003919]; protein binding [GO:0005515]; ATP binding [GO:0005524]; identical protein binding [GO:0042802]; ;	mitochondrial matrix [GO:0005759]; cytosol [GO:0005829]; plasma membrane [GO:0005886]; ;
Nafisa_SEN3	FAD synthase;Isoform of Q8NFF5, Isoform 2 of FAD synthase;Isoform of Q8NFF5, Isoform 3 of FAD synthase	FLAD1;FLAD1;FLAD1	NA	Q8NFF5;Q8NFF5-2;Q8NFF5-3	4.2004	-0.4193	XT NP B	2023ms1276	FAD biosynthetic process [GO:0006747]; riboflavin metabolic process [GO:0006771]; ;	FMN adenylyltransferase activity [GO:0003919]; protein binding [GO:0005515]; ATP binding [GO:0005524]; identical protein binding [GO:0042802]; ;	mitochondrial matrix [GO:0005759]; cytosol [GO:0005829]; plasma membrane [GO:0005886]; ;
Nafisa_SEN2	FAD synthase;Isoform of Q8NFF5, Isoform 2 of FAD synthase;Isoform of Q8NFF5, Isoform 3 of FAD synthase	FLAD1;FLAD1;FLAD1	NA	Q8NFF5;Q8NFF5-2;Q8NFF5-3	4.2197	-0.4132	XT NP B	2023ms1276	FAD biosynthetic process [GO:0006747]; riboflavin metabolic process [GO:0006771]; ;	FMN adenylyltransferase activity [GO:0003919]; protein binding [GO:0005515]; ATP binding [GO:0005524]; identical protein binding [GO:0042802]; ;	mitochondrial matrix [GO:0005759]; cytosol [GO:0005829]; plasma membrane [GO:0005886]; ;
Nafisa_SEN1	FAD synthase;Isoform of Q8NFF5, Isoform 2 of FAD synthase;Isoform of Q8NFF5, Isoform 3 of FAD synthase	FLAD1;FLAD1;FLAD1	NA	Q8NFF5;Q8NFF5-2;Q8NFF5-3	4.2438	-0.374	XT NP B	2023ms1276	FAD biosynthetic process [GO:0006747]; riboflavin metabolic process [GO:0006771]; ;	FMN adenylyltransferase activity [GO:0003919]; protein binding [GO:0005515]; ATP binding [GO:0005524]; identical protein binding [GO:0042802]; ;	mitochondrial matrix [GO:0005759]; cytosol [GO:0005829]; plasma membrane [GO:0005886]; ;
Nafisa_PRO7	FAD synthase;Isoform of Q8NFF5, Isoform 2 of FAD synthase;Isoform of Q8NFF5, Isoform 3 of FAD synthase	FLAD1;FLAD1;FLAD1	NA	Q8NFF5;Q8NFF5-2;Q8NFF5-3	3.7542	-0.8007	XT NP B	2023ms1276	FAD biosynthetic process [GO:0006747]; riboflavin metabolic process [GO:0006771]; ;	FMN adenylyltransferase activity [GO:0003919]; protein binding [GO:0005515]; ATP binding [GO:0005524]; identical protein binding [GO:0042802]; ;	mitochondrial matrix [GO:0005759]; cytosol [GO:0005829]; plasma membrane [GO:0005886]; ;
Nafisa_PRO6	FAD synthase;Isoform of Q8NFF5, Isoform 2 of FAD synthase;Isoform of Q8NFF5, Isoform 3 of FAD synthase	FLAD1;FLAD1;FLAD1	NA	Q8NFF5;Q8NFF5-2;Q8NFF5-3	3.8291	-0.7159	XT NP B	2023ms1276	FAD biosynthetic process [GO:0006747]; riboflavin metabolic process [GO:0006771]; ;	FMN adenylyltransferase activity [GO:0003919]; protein binding [GO:0005515]; ATP binding [GO:0005524]; identical protein binding [GO:0042802]; ;	mitochondrial matrix [GO:0005759]; cytosol [GO:0005829]; plasma membrane [GO:0005886]; ;
Nafisa_PRO5	FAD synthase;Isoform of Q8NFF5, Isoform 2 of FAD synthase;Isoform of Q8NFF5, Isoform 3 of FAD synthase	FLAD1;FLAD1;FLAD1	NA	Q8NFF5;Q8NFF5-2;Q8NFF5-3	3.9229	-0.6143	XT NP B	2023ms1276	FAD biosynthetic process [GO:0006747]; riboflavin metabolic process [GO:0006771]; ;	FMN adenylyltransferase activity [GO:0003919]; protein binding [GO:0005515]; ATP binding [GO:0005524]; identical protein binding [GO:0042802]; ;	mitochondrial matrix [GO:0005759]; cytosol [GO:0005829]; plasma membrane [GO:0005886]; ;
Nafisa_PRO4	FAD synthase;Isoform of Q8NFF5, Isoform 2 of FAD synthase;Isoform of Q8NFF5, Isoform 3 of FAD synthase	FLAD1;FLAD1;FLAD1	NA	Q8NFF5;Q8NFF5-2;Q8NFF5-3	3.9091	-0.6631	XT NP B	2023ms1276	FAD biosynthetic process [GO:0006747]; riboflavin metabolic process [GO:0006771]; ;	FMN adenylyltransferase activity [GO:0003919]; protein binding [GO:0005515]; ATP binding [GO:0005524]; identical protein binding [GO:0042802]; ;	mitochondrial matrix [GO:0005759]; cytosol [GO:0005829]; plasma membrane [GO:0005886]; ;
Nafisa_PRO3	FAD synthase;Isoform of Q8NFF5, Isoform 2 of FAD synthase;Isoform of Q8NFF5, Isoform 3 of FAD synthase	FLAD1;FLAD1;FLAD1	NA	Q8NFF5;Q8NFF5-2;Q8NFF5-3	3.9424	-0.6282	XT NP B	2023ms1276	FAD biosynthetic process [GO:0006747]; riboflavin metabolic process [GO:0006771]; ;	FMN adenylyltransferase activity [GO:0003919]; protein binding [GO:0005515]; ATP binding [GO:0005524]; identical protein binding [GO:0042802]; ;	mitochondrial matrix [GO:0005759]; cytosol [GO:0005829]; plasma membrane [GO:0005886]; ;
Nafisa_PRO2	FAD synthase;Isoform of Q8NFF5, Isoform 2 of FAD synthase;Isoform of Q8NFF5, Isoform 3 of FAD synthase	FLAD1;FLAD1;FLAD1	NA	Q8NFF5;Q8NFF5-2;Q8NFF5-3	3.9297	-0.622	XT NP B	2023ms1276	FAD biosynthetic process [GO:0006747]; riboflavin metabolic process [GO:0006771]; ;	FMN adenylyltransferase activity [GO:0003919]; protein binding [GO:0005515]; ATP binding [GO:0005524]; identical protein binding [GO:0042802]; ;	mitochondrial matrix [GO:0005759]; cytosol [GO:0005829]; plasma membrane [GO:0005886]; ;
Nafisa_PRO1	FAD synthase;Isoform of Q8NFF5, Isoform 2 of FAD synthase;Isoform of Q8NFF5, Isoform 3 of FAD synthase	FLAD1;FLAD1;FLAD1	NA	Q8NFF5;Q8NFF5-2;Q8NFF5-3	3.9959	-0.5514	XT NP B	2023ms1276	FAD biosynthetic process [GO:0006747]; riboflavin metabolic process [GO:0006771]; ;	FMN adenylyltransferase activity [GO:0003919]; protein binding [GO:0005515]; ATP binding [GO:0005524]; identical protein binding [GO:0042802]; ;	mitochondrial matrix [GO:0005759]; cytosol [GO:0005829]; plasma membrane [GO:0005886]; ;
Nafisa_SEN7	Trafficking protein particle complex subunit 2-like protein;Isoform of Q9UL33, Isoform 2 of Trafficking protein particle complex subunit 2-like protein	TRAPPC2L;TRAPPC2L	NA	Q9UL33;Q9UL33-2	4.587	-0.0258	XT NP A	2023ms1276	endoplasmic reticulum to Golgi vesicle-mediated transport [GO:0006888];	protein binding [GO:0005515];	endoplasmic reticulum [GO:0005783]; Golgi apparatus [GO:0005794]; cytosol [GO:0005829]; intracellular membrane-bounded organelle [GO:0043231]; perinuclear region of cytoplasm [GO:0048471]; TRAPP complex [GO:0030008]; cytoplasm [GO:0005737]; nucleus [GO:0005634];
Nafisa_SEN6	Trafficking protein particle complex subunit 2-like protein;Isoform of Q9UL33, Isoform 2 of Trafficking protein particle complex subunit 2-like protein	TRAPPC2L;TRAPPC2L	NA	Q9UL33;Q9UL33-2	4.6592	0.0321	XT NP A	2023ms1276	endoplasmic reticulum to Golgi vesicle-mediated transport [GO:0006888];	protein binding [GO:0005515];	endoplasmic reticulum [GO:0005783]; Golgi apparatus [GO:0005794]; cytosol [GO:0005829]; intracellular membrane-bounded organelle [GO:0043231]; perinuclear region of cytoplasm [GO:0048471]; TRAPP complex [GO:0030008]; cytoplasm [GO:0005737]; nucleus [GO:0005634];
Nafisa_SEN5	Trafficking protein particle complex subunit 2-like protein;Isoform of Q9UL33, Isoform 2 of Trafficking protein particle complex subunit 2-like protein	TRAPPC2L;TRAPPC2L	NA	Q9UL33;Q9UL33-2	4.7222	0.0691	XT NP A	2023ms1276	endoplasmic reticulum to Golgi vesicle-mediated transport [GO:0006888];	protein binding [GO:0005515];	endoplasmic reticulum [GO:0005783]; Golgi apparatus [GO:0005794]; cytosol [GO:0005829]; intracellular membrane-bounded organelle [GO:0043231]; perinuclear region of cytoplasm [GO:0048471]; TRAPP complex [GO:0030008]; cytoplasm [GO:0005737]; nucleus [GO:0005634];
Nafisa_SEN4	Trafficking protein particle complex subunit 2-like protein;Isoform of Q9UL33, Isoform 2 of Trafficking protein particle complex subunit 2-like protein	TRAPPC2L;TRAPPC2L	NA	Q9UL33;Q9UL33-2	4.6219	0.0016	XT NP A	2023ms1276	endoplasmic reticulum to Golgi vesicle-mediated transport [GO:0006888];	protein binding [GO:0005515];	endoplasmic reticulum [GO:0005783]; Golgi apparatus [GO:0005794]; cytosol [GO:0005829]; intracellular membrane-bounded organelle [GO:0043231]; perinuclear region of cytoplasm [GO:0048471]; TRAPP complex [GO:0030008]; cytoplasm [GO:0005737]; nucleus [GO:0005634];
Nafisa_SEN3	Trafficking protein particle complex subunit 2-like protein;Isoform of Q9UL33, Isoform 2 of Trafficking protein particle complex subunit 2-like protein	TRAPPC2L;TRAPPC2L	NA	Q9UL33;Q9UL33-2	4.6904	0.0708	XT NP A	2023ms1276	endoplasmic reticulum to Golgi vesicle-mediated transport [GO:0006888];	protein binding [GO:0005515];	endoplasmic reticulum [GO:0005783]; Golgi apparatus [GO:0005794]; cytosol [GO:0005829]; intracellular membrane-bounded organelle [GO:0043231]; perinuclear region of cytoplasm [GO:0048471]; TRAPP complex [GO:0030008]; cytoplasm [GO:0005737]; nucleus [GO:0005634];
Nafisa_SEN2	Trafficking protein particle complex subunit 2-like protein;Isoform of Q9UL33, Isoform 2 of Trafficking protein particle complex subunit 2-like protein	TRAPPC2L;TRAPPC2L	NA	Q9UL33;Q9UL33-2	4.7009	0.068	XT NP A	2023ms1276	endoplasmic reticulum to Golgi vesicle-mediated transport [GO:0006888];	protein binding [GO:0005515];	endoplasmic reticulum [GO:0005783]; Golgi apparatus [GO:0005794]; cytosol [GO:0005829]; intracellular membrane-bounded organelle [GO:0043231]; perinuclear region of cytoplasm [GO:0048471]; TRAPP complex [GO:0030008]; cytoplasm [GO:0005737]; nucleus [GO:0005634];
Nafisa_SEN1	Trafficking protein particle complex subunit 2-like protein;Isoform of Q9UL33, Isoform 2 of Trafficking protein particle complex subunit 2-like protein	TRAPPC2L;TRAPPC2L	NA	Q9UL33;Q9UL33-2	4.6105	-0.0072	XT NP A	2023ms1276	endoplasmic reticulum to Golgi vesicle-mediated transport [GO:0006888];	protein binding [GO:0005515];	endoplasmic reticulum [GO:0005783]; Golgi apparatus [GO:0005794]; cytosol [GO:0005829]; intracellular membrane-bounded organelle [GO:0043231]; perinuclear region of cytoplasm [GO:0048471]; TRAPP complex [GO:0030008]; cytoplasm [GO:0005737]; nucleus [GO:0005634];
Nafisa_PRO7	Trafficking protein particle complex subunit 2-like protein;Isoform of Q9UL33, Isoform 2 of Trafficking protein particle complex subunit 2-like protein	TRAPPC2L;TRAPPC2L	NA	Q9UL33;Q9UL33-2	4.298	-0.2568	XT NP A	2023ms1276	endoplasmic reticulum to Golgi vesicle-mediated transport [GO:0006888];	protein binding [GO:0005515];	endoplasmic reticulum [GO:0005783]; Golgi apparatus [GO:0005794]; cytosol [GO:0005829]; intracellular membrane-bounded organelle [GO:0043231]; perinuclear region of cytoplasm [GO:0048471]; TRAPP complex [GO:0030008]; cytoplasm [GO:0005737]; nucleus [GO:0005634];
Nafisa_PRO6	Trafficking protein particle complex subunit 2-like protein;Isoform of Q9UL33, Isoform 2 of Trafficking protein particle complex subunit 2-like protein	TRAPPC2L;TRAPPC2L	NA	Q9UL33;Q9UL33-2	4.402	-0.143	XT NP A	2023ms1276	endoplasmic reticulum to Golgi vesicle-mediated transport [GO:0006888];	protein binding [GO:0005515];	endoplasmic reticulum [GO:0005783]; Golgi apparatus [GO:0005794]; cytosol [GO:0005829]; intracellular membrane-bounded organelle [GO:0043231]; perinuclear region of cytoplasm [GO:0048471]; TRAPP complex [GO:0030008]; cytoplasm [GO:0005737]; nucleus [GO:0005634];
Nafisa_PRO5	Trafficking protein particle complex subunit 2-like protein;Isoform of Q9UL33, Isoform 2 of Trafficking protein particle complex subunit 2-like protein	TRAPPC2L;TRAPPC2L	NA	Q9UL33;Q9UL33-2	4.3523	-0.1849	XT NP A	2023ms1276	endoplasmic reticulum to Golgi vesicle-mediated transport [GO:0006888];	protein binding [GO:0005515];	endoplasmic reticulum [GO:0005783]; Golgi apparatus [GO:0005794]; cytosol [GO:0005829]; intracellular membrane-bounded organelle [GO:0043231]; perinuclear region of cytoplasm [GO:0048471]; TRAPP complex [GO:0030008]; cytoplasm [GO:0005737]; nucleus [GO:0005634];
Nafisa_PRO4	Trafficking protein particle complex subunit 2-like protein;Isoform of Q9UL33, Isoform 2 of Trafficking protein particle complex subunit 2-like protein	TRAPPC2L;TRAPPC2L	NA	Q9UL33;Q9UL33-2	4.2549	-0.3173	XT NP A	2023ms1276	endoplasmic reticulum to Golgi vesicle-mediated transport [GO:0006888];	protein binding [GO:0005515];	endoplasmic reticulum [GO:0005783]; Golgi apparatus [GO:0005794]; cytosol [GO:0005829]; intracellular membrane-bounded organelle [GO:0043231]; perinuclear region of cytoplasm [GO:0048471]; TRAPP complex [GO:0030008]; cytoplasm [GO:0005737]; nucleus [GO:0005634];
Nafisa_PRO3	Trafficking protein particle complex subunit 2-like protein;Isoform of Q9UL33, Isoform 2 of Trafficking protein particle complex subunit 2-like protein	TRAPPC2L;TRAPPC2L	NA	Q9UL33;Q9UL33-2	4.3915	-0.179	XT NP A	2023ms1276	endoplasmic reticulum to Golgi vesicle-mediated transport [GO:0006888];	protein binding [GO:0005515];	endoplasmic reticulum [GO:0005783]; Golgi apparatus [GO:0005794]; cytosol [GO:0005829]; intracellular membrane-bounded organelle [GO:0043231]; perinuclear region of cytoplasm [GO:0048471]; TRAPP complex [GO:0030008]; cytoplasm [GO:0005737]; nucleus [GO:0005634];
Nafisa_PRO2	Trafficking protein particle complex subunit 2-like protein;Isoform of Q9UL33, Isoform 2 of Trafficking protein particle complex subunit 2-like protein	TRAPPC2L;TRAPPC2L	NA	Q9UL33;Q9UL33-2	4.2536	-0.2982	XT NP A	2023ms1276	endoplasmic reticulum to Golgi vesicle-mediated transport [GO:0006888];	protein binding [GO:0005515];	endoplasmic reticulum [GO:0005783]; Golgi apparatus [GO:0005794]; cytosol [GO:0005829]; intracellular membrane-bounded organelle [GO:0043231]; perinuclear region of cytoplasm [GO:0048471]; TRAPP complex [GO:0030008]; cytoplasm [GO:0005737]; nucleus [GO:0005634];
Nafisa_PRO1	Trafficking protein particle complex subunit 2-like protein;Isoform of Q9UL33, Isoform 2 of Trafficking protein particle complex subunit 2-like protein	TRAPPC2L;TRAPPC2L	NA	Q9UL33;Q9UL33-2	4.4756	-0.0717	XT NP A	2023ms1276	endoplasmic reticulum to Golgi vesicle-mediated transport [GO:0006888];	protein binding [GO:0005515];	endoplasmic reticulum [GO:0005783]; Golgi apparatus [GO:0005794]; cytosol [GO:0005829]; intracellular membrane-bounded organelle [GO:0043231]; perinuclear region of cytoplasm [GO:0048471]; TRAPP complex [GO:0030008]; cytoplasm [GO:0005737]; nucleus [GO:0005634];
Nafisa_SEN7	Late secretory pathway protein AVL9 homolog	AVL9	A0A024RA36	Q8NBF6	4.3917	-0.2211	XT NP B	2023ms1276	cell migration [GO:0016477]	NA	integral component of membrane [GO:0016021]; recycling endosome [GO:0055037]; cytoplasm [GO:0005737]
Nafisa_SEN6	Late secretory pathway protein AVL9 homolog	AVL9	A0A024RA36	Q8NBF6	4.4634	-0.1637	XT NP B	2023ms1276	cell migration [GO:0016477]	NA	integral component of membrane [GO:0016021]; recycling endosome [GO:0055037]; cytoplasm [GO:0005737]
Nafisa_SEN5	Late secretory pathway protein AVL9 homolog	AVL9	A0A024RA36	Q8NBF6	4.505	-0.1481	XT NP B	2023ms1276	cell migration [GO:0016477]	NA	integral component of membrane [GO:0016021]; recycling endosome [GO:0055037]; cytoplasm [GO:0005737]
Nafisa_SEN4	Late secretory pathway protein AVL9 homolog	AVL9	A0A024RA36	Q8NBF6	4.366	-0.2544	XT NP B	2023ms1276	cell migration [GO:0016477]	NA	integral component of membrane [GO:0016021]; recycling endosome [GO:0055037]; cytoplasm [GO:0005737]
Nafisa_SEN3	Late secretory pathway protein AVL9 homolog	AVL9	A0A024RA36	Q8NBF6	4.3815	-0.2382	XT NP B	2023ms1276	cell migration [GO:0016477]	NA	integral component of membrane [GO:0016021]; recycling endosome [GO:0055037]; cytoplasm [GO:0005737]
Nafisa_SEN2	Late secretory pathway protein AVL9 homolog	AVL9	A0A024RA36	Q8NBF6	4.4719	-0.161	XT NP B	2023ms1276	cell migration [GO:0016477]	NA	integral component of membrane [GO:0016021]; recycling endosome [GO:0055037]; cytoplasm [GO:0005737]
Nafisa_SEN1	Late secretory pathway protein AVL9 homolog	AVL9	A0A024RA36	Q8NBF6	4.4522	-0.1656	XT NP B	2023ms1276	cell migration [GO:0016477]	NA	integral component of membrane [GO:0016021]; recycling endosome [GO:0055037]; cytoplasm [GO:0005737]
Nafisa_PRO7	Late secretory pathway protein AVL9 homolog	AVL9	A0A024RA36	Q8NBF6	3.8562	-0.6986	XT NP B	2023ms1276	cell migration [GO:0016477]	NA	integral component of membrane [GO:0016021]; recycling endosome [GO:0055037]; cytoplasm [GO:0005737]
Nafisa_PRO6	Late secretory pathway protein AVL9 homolog	AVL9	A0A024RA36	Q8NBF6	3.8271	-0.7179	XT NP B	2023ms1276	cell migration [GO:0016477]	NA	integral component of membrane [GO:0016021]; recycling endosome [GO:0055037]; cytoplasm [GO:0005737]
Nafisa_PRO4	Late secretory pathway protein AVL9 homolog	AVL9	A0A024RA36	Q8NBF6	3.786	-0.7863	XT NP B	2023ms1276	cell migration [GO:0016477]	NA	integral component of membrane [GO:0016021]; recycling endosome [GO:0055037]; cytoplasm [GO:0005737]
Nafisa_PRO3	Late secretory pathway protein AVL9 homolog	AVL9	A0A024RA36	Q8NBF6	3.7197	-0.8509	XT NP B	2023ms1276	cell migration [GO:0016477]	NA	integral component of membrane [GO:0016021]; recycling endosome [GO:0055037]; cytoplasm [GO:0005737]
Nafisa_PRO2	Late secretory pathway protein AVL9 homolog	AVL9	A0A024RA36	Q8NBF6	3.8487	-0.7031	XT NP B	2023ms1276	cell migration [GO:0016477]	NA	integral component of membrane [GO:0016021]; recycling endosome [GO:0055037]; cytoplasm [GO:0005737]
Nafisa_PRO1	Late secretory pathway protein AVL9 homolog	AVL9	A0A024RA36	Q8NBF6	3.8216	-0.7256	XT NP B	2023ms1276	cell migration [GO:0016477]	NA	integral component of membrane [GO:0016021]; recycling endosome [GO:0055037]; cytoplasm [GO:0005737]
Nafisa_SEN7	Cobl domain-containing protein;Cobl domain-containing protein;Cobl domain-containing protein	COBLL1;COBLL1;COBLL1	NA	A0A3Q1MCY4;A0A3Q1NNE9;F1N290	4.3344	-0.2784	XT NP A	2023ms1276	; ;	; ;	; ;
Nafisa_SEN6	Cobl domain-containing protein;Cobl domain-containing protein;Cobl domain-containing protein	COBLL1;COBLL1;COBLL1	NA	A0A3Q1MCY4;A0A3Q1NNE9;F1N290	4.2322	-0.3949	XT NP A	2023ms1276	; ;	; ;	; ;
Nafisa_SEN5	Cobl domain-containing protein;Cobl domain-containing protein;Cobl domain-containing protein	COBLL1;COBLL1;COBLL1	NA	A0A3Q1MCY4;A0A3Q1NNE9;F1N290	4.2363	-0.4168	XT NP A	2023ms1276	; ;	; ;	; ;
Nafisa_SEN4	Cobl domain-containing protein;Cobl domain-containing protein;Cobl domain-containing protein	COBLL1;COBLL1;COBLL1	NA	A0A3Q1MCY4;A0A3Q1NNE9;F1N290	4.3266	-0.2938	XT NP A	2023ms1276	; ;	; ;	; ;
Nafisa_SEN3	Cobl domain-containing protein;Cobl domain-containing protein;Cobl domain-containing protein	COBLL1;COBLL1;COBLL1	NA	A0A3Q1MCY4;A0A3Q1NNE9;F1N290	4.4039	-0.2157	XT NP A	2023ms1276	; ;	; ;	; ;
Nafisa_SEN2	Cobl domain-containing protein;Cobl domain-containing protein;Cobl domain-containing protein	COBLL1;COBLL1;COBLL1	NA	A0A3Q1MCY4;A0A3Q1NNE9;F1N290	4.1808	-0.4521	XT NP A	2023ms1276	; ;	; ;	; ;
Nafisa_SEN1	Cobl domain-containing protein;Cobl domain-containing protein;Cobl domain-containing protein	COBLL1;COBLL1;COBLL1	NA	A0A3Q1MCY4;A0A3Q1NNE9;F1N290	4.3694	-0.2483	XT NP A	2023ms1276	; ;	; ;	; ;
Nafisa_PRO7	Cobl domain-containing protein;Cobl domain-containing protein;Cobl domain-containing protein	COBLL1;COBLL1;COBLL1	NA	A0A3Q1MCY4;A0A3Q1NNE9;F1N290	4.8169	0.2621	XT NP A	2023ms1276	; ;	; ;	; ;
Nafisa_PRO6	Cobl domain-containing protein;Cobl domain-containing protein;Cobl domain-containing protein	COBLL1;COBLL1;COBLL1	NA	A0A3Q1MCY4;A0A3Q1NNE9;F1N290	4.8325	0.2874	XT NP A	2023ms1276	; ;	; ;	; ;
Nafisa_PRO5	Cobl domain-containing protein;Cobl domain-containing protein;Cobl domain-containing protein	COBLL1;COBLL1;COBLL1	NA	A0A3Q1MCY4;A0A3Q1NNE9;F1N290	4.8447	0.3075	XT NP A	2023ms1276	; ;	; ;	; ;
Nafisa_PRO4	Cobl domain-containing protein;Cobl domain-containing protein;Cobl domain-containing protein	COBLL1;COBLL1;COBLL1	NA	A0A3Q1MCY4;A0A3Q1NNE9;F1N290	4.8425	0.2703	XT NP A	2023ms1276	; ;	; ;	; ;
Nafisa_PRO3	Cobl domain-containing protein;Cobl domain-containing protein;Cobl domain-containing protein	COBLL1;COBLL1;COBLL1	NA	A0A3Q1MCY4;A0A3Q1NNE9;F1N290	4.806	0.2355	XT NP A	2023ms1276	; ;	; ;	; ;
Nafisa_PRO2	Cobl domain-containing protein;Cobl domain-containing protein;Cobl domain-containing protein	COBLL1;COBLL1;COBLL1	NA	A0A3Q1MCY4;A0A3Q1NNE9;F1N290	4.8338	0.282	XT NP A	2023ms1276	; ;	; ;	; ;
Nafisa_PRO1	Cobl domain-containing protein;Cobl domain-containing protein;Cobl domain-containing protein	COBLL1;COBLL1;COBLL1	NA	A0A3Q1MCY4;A0A3Q1NNE9;F1N290	4.8232	0.2759	XT NP A	2023ms1276	; ;	; ;	; ;
Nafisa_SEN7	C-C motif chemokine 21	CCL21	O00585	O00585	4.0347	-0.5781	XT NP A	2023ms1276	positive regulation of T cell migration [GO:2000406]; establishment of T cell polarity [GO:0001768]; immunological synapse formation [GO:0001771]; positive regulation of cell-matrix adhesion [GO:0001954]; dendritic cell chemotaxis [GO:0002407]; positive regulation of dendritic cell antigen processing and presentation [GO:0002606]; inflammatory response [GO:0006954]; immune response [GO:0006955]; G protein-coupled receptor signaling pathway [GO:0007186]; cell-cell signaling [GO:0007267]; positive regulation of glycoprotein biosynthetic process [GO:0010560]; positive regulation of T cell chemotaxis [GO:0010820]; positive regulation of actin filament polymerization [GO:0030838]; positive regulation of pseudopodium assembly [GO:0031274]; T cell costimulation [GO:0031295]; ruffle organization [GO:0031529]; positive regulation of cell adhesion mediated by integrin [GO:0033630]; response to prostaglandin E [GO:0034695]; mesangial cell-matrix adhesion [GO:0035759]; chemokine (C-C motif) ligand 21 signaling pathway [GO:0038116]; positive regulation of I-kappaB kinase/NF-kappaB signaling [GO:0043123]; positive regulation of phosphatidylinositol 3-kinase activity [GO:0043552]; positive regulation of protein kinase activity [GO:0045860]; positive regulation of JNK cascade [GO:0046330]; positive regulation of receptor-mediated endocytosis [GO:0048260]; cell maturation [GO:0048469]; positive regulation of chemotaxis [GO:0050921]; release of sequestered calcium ion into cytosol [GO:0051209]; positive regulation of filopodium assembly [GO:0051491]; positive regulation of protein kinase B signaling [GO:0051897]; cell chemotaxis [GO:0060326]; positive regulation of ERK1 and ERK2 cascade [GO:0070374]; positive regulation of neutrophil chemotaxis [GO:0090023]; activation of GTPase activity [GO:0090630]; dendritic cell dendrite assembly [GO:0097026]; negative regulation of leukocyte tethering or rolling [GO:1903237]; cellular response to chemokine [GO:1990869]; positive regulation of cell motility [GO:2000147]; positive regulation of myeloid dendritic cell chemotaxis [GO:2000529]; negative regulation of dendritic cell dendrite assembly [GO:2000548]; negative regulation of dendritic cell apoptotic process [GO:2000669]; positive regulation of GTPase activity [GO:0043547]; cellular response to interleukin-1 [GO:0071347]; chemokine-mediated signaling pathway [GO:0070098]; neutrophil chemotaxis [GO:0030593]; eosinophil chemotaxis [GO:0048245]; monocyte chemotaxis [GO:0002548]; cellular response to tumor necrosis factor [GO:0071356]; lymphocyte chemotaxis [GO:0048247]; cellular response to interferon-gamma [GO:0071346]	protein binding [GO:0005515]; chemokine activity [GO:0008009]; CCR7 chemokine receptor binding [GO:0031732]; chemokine receptor binding [GO:0042379]; CCR chemokine receptor binding [GO:0048020]	extracellular region [GO:0005576]; extracellular space [GO:0005615]
Nafisa_SEN6	C-C motif chemokine 21	CCL21	O00585	O00585	4.0109	-0.6162	XT NP A	2023ms1276	positive regulation of T cell migration [GO:2000406]; establishment of T cell polarity [GO:0001768]; immunological synapse formation [GO:0001771]; positive regulation of cell-matrix adhesion [GO:0001954]; dendritic cell chemotaxis [GO:0002407]; positive regulation of dendritic cell antigen processing and presentation [GO:0002606]; inflammatory response [GO:0006954]; immune response [GO:0006955]; G protein-coupled receptor signaling pathway [GO:0007186]; cell-cell signaling [GO:0007267]; positive regulation of glycoprotein biosynthetic process [GO:0010560]; positive regulation of T cell chemotaxis [GO:0010820]; positive regulation of actin filament polymerization [GO:0030838]; positive regulation of pseudopodium assembly [GO:0031274]; T cell costimulation [GO:0031295]; ruffle organization [GO:0031529]; positive regulation of cell adhesion mediated by integrin [GO:0033630]; response to prostaglandin E [GO:0034695]; mesangial cell-matrix adhesion [GO:0035759]; chemokine (C-C motif) ligand 21 signaling pathway [GO:0038116]; positive regulation of I-kappaB kinase/NF-kappaB signaling [GO:0043123]; positive regulation of phosphatidylinositol 3-kinase activity [GO:0043552]; positive regulation of protein kinase activity [GO:0045860]; positive regulation of JNK cascade [GO:0046330]; positive regulation of receptor-mediated endocytosis [GO:0048260]; cell maturation [GO:0048469]; positive regulation of chemotaxis [GO:0050921]; release of sequestered calcium ion into cytosol [GO:0051209]; positive regulation of filopodium assembly [GO:0051491]; positive regulation of protein kinase B signaling [GO:0051897]; cell chemotaxis [GO:0060326]; positive regulation of ERK1 and ERK2 cascade [GO:0070374]; positive regulation of neutrophil chemotaxis [GO:0090023]; activation of GTPase activity [GO:0090630]; dendritic cell dendrite assembly [GO:0097026]; negative regulation of leukocyte tethering or rolling [GO:1903237]; cellular response to chemokine [GO:1990869]; positive regulation of cell motility [GO:2000147]; positive regulation of myeloid dendritic cell chemotaxis [GO:2000529]; negative regulation of dendritic cell dendrite assembly [GO:2000548]; negative regulation of dendritic cell apoptotic process [GO:2000669]; positive regulation of GTPase activity [GO:0043547]; cellular response to interleukin-1 [GO:0071347]; chemokine-mediated signaling pathway [GO:0070098]; neutrophil chemotaxis [GO:0030593]; eosinophil chemotaxis [GO:0048245]; monocyte chemotaxis [GO:0002548]; cellular response to tumor necrosis factor [GO:0071356]; lymphocyte chemotaxis [GO:0048247]; cellular response to interferon-gamma [GO:0071346]	protein binding [GO:0005515]; chemokine activity [GO:0008009]; CCR7 chemokine receptor binding [GO:0031732]; chemokine receptor binding [GO:0042379]; CCR chemokine receptor binding [GO:0048020]	extracellular region [GO:0005576]; extracellular space [GO:0005615]
Nafisa_SEN5	C-C motif chemokine 21	CCL21	O00585	O00585	3.9744	-0.6787	XT NP A	2023ms1276	positive regulation of T cell migration [GO:2000406]; establishment of T cell polarity [GO:0001768]; immunological synapse formation [GO:0001771]; positive regulation of cell-matrix adhesion [GO:0001954]; dendritic cell chemotaxis [GO:0002407]; positive regulation of dendritic cell antigen processing and presentation [GO:0002606]; inflammatory response [GO:0006954]; immune response [GO:0006955]; G protein-coupled receptor signaling pathway [GO:0007186]; cell-cell signaling [GO:0007267]; positive regulation of glycoprotein biosynthetic process [GO:0010560]; positive regulation of T cell chemotaxis [GO:0010820]; positive regulation of actin filament polymerization [GO:0030838]; positive regulation of pseudopodium assembly [GO:0031274]; T cell costimulation [GO:0031295]; ruffle organization [GO:0031529]; positive regulation of cell adhesion mediated by integrin [GO:0033630]; response to prostaglandin E [GO:0034695]; mesangial cell-matrix adhesion [GO:0035759]; chemokine (C-C motif) ligand 21 signaling pathway [GO:0038116]; positive regulation of I-kappaB kinase/NF-kappaB signaling [GO:0043123]; positive regulation of phosphatidylinositol 3-kinase activity [GO:0043552]; positive regulation of protein kinase activity [GO:0045860]; positive regulation of JNK cascade [GO:0046330]; positive regulation of receptor-mediated endocytosis [GO:0048260]; cell maturation [GO:0048469]; positive regulation of chemotaxis [GO:0050921]; release of sequestered calcium ion into cytosol [GO:0051209]; positive regulation of filopodium assembly [GO:0051491]; positive regulation of protein kinase B signaling [GO:0051897]; cell chemotaxis [GO:0060326]; positive regulation of ERK1 and ERK2 cascade [GO:0070374]; positive regulation of neutrophil chemotaxis [GO:0090023]; activation of GTPase activity [GO:0090630]; dendritic cell dendrite assembly [GO:0097026]; negative regulation of leukocyte tethering or rolling [GO:1903237]; cellular response to chemokine [GO:1990869]; positive regulation of cell motility [GO:2000147]; positive regulation of myeloid dendritic cell chemotaxis [GO:2000529]; negative regulation of dendritic cell dendrite assembly [GO:2000548]; negative regulation of dendritic cell apoptotic process [GO:2000669]; positive regulation of GTPase activity [GO:0043547]; cellular response to interleukin-1 [GO:0071347]; chemokine-mediated signaling pathway [GO:0070098]; neutrophil chemotaxis [GO:0030593]; eosinophil chemotaxis [GO:0048245]; monocyte chemotaxis [GO:0002548]; cellular response to tumor necrosis factor [GO:0071356]; lymphocyte chemotaxis [GO:0048247]; cellular response to interferon-gamma [GO:0071346]	protein binding [GO:0005515]; chemokine activity [GO:0008009]; CCR7 chemokine receptor binding [GO:0031732]; chemokine receptor binding [GO:0042379]; CCR chemokine receptor binding [GO:0048020]	extracellular region [GO:0005576]; extracellular space [GO:0005615]
Nafisa_SEN4	C-C motif chemokine 21	CCL21	O00585	O00585	4.0836	-0.5367	XT NP A	2023ms1276	positive regulation of T cell migration [GO:2000406]; establishment of T cell polarity [GO:0001768]; immunological synapse formation [GO:0001771]; positive regulation of cell-matrix adhesion [GO:0001954]; dendritic cell chemotaxis [GO:0002407]; positive regulation of dendritic cell antigen processing and presentation [GO:0002606]; inflammatory response [GO:0006954]; immune response [GO:0006955]; G protein-coupled receptor signaling pathway [GO:0007186]; cell-cell signaling [GO:0007267]; positive regulation of glycoprotein biosynthetic process [GO:0010560]; positive regulation of T cell chemotaxis [GO:0010820]; positive regulation of actin filament polymerization [GO:0030838]; positive regulation of pseudopodium assembly [GO:0031274]; T cell costimulation [GO:0031295]; ruffle organization [GO:0031529]; positive regulation of cell adhesion mediated by integrin [GO:0033630]; response to prostaglandin E [GO:0034695]; mesangial cell-matrix adhesion [GO:0035759]; chemokine (C-C motif) ligand 21 signaling pathway [GO:0038116]; positive regulation of I-kappaB kinase/NF-kappaB signaling [GO:0043123]; positive regulation of phosphatidylinositol 3-kinase activity [GO:0043552]; positive regulation of protein kinase activity [GO:0045860]; positive regulation of JNK cascade [GO:0046330]; positive regulation of receptor-mediated endocytosis [GO:0048260]; cell maturation [GO:0048469]; positive regulation of chemotaxis [GO:0050921]; release of sequestered calcium ion into cytosol [GO:0051209]; positive regulation of filopodium assembly [GO:0051491]; positive regulation of protein kinase B signaling [GO:0051897]; cell chemotaxis [GO:0060326]; positive regulation of ERK1 and ERK2 cascade [GO:0070374]; positive regulation of neutrophil chemotaxis [GO:0090023]; activation of GTPase activity [GO:0090630]; dendritic cell dendrite assembly [GO:0097026]; negative regulation of leukocyte tethering or rolling [GO:1903237]; cellular response to chemokine [GO:1990869]; positive regulation of cell motility [GO:2000147]; positive regulation of myeloid dendritic cell chemotaxis [GO:2000529]; negative regulation of dendritic cell dendrite assembly [GO:2000548]; negative regulation of dendritic cell apoptotic process [GO:2000669]; positive regulation of GTPase activity [GO:0043547]; cellular response to interleukin-1 [GO:0071347]; chemokine-mediated signaling pathway [GO:0070098]; neutrophil chemotaxis [GO:0030593]; eosinophil chemotaxis [GO:0048245]; monocyte chemotaxis [GO:0002548]; cellular response to tumor necrosis factor [GO:0071356]; lymphocyte chemotaxis [GO:0048247]; cellular response to interferon-gamma [GO:0071346]	protein binding [GO:0005515]; chemokine activity [GO:0008009]; CCR7 chemokine receptor binding [GO:0031732]; chemokine receptor binding [GO:0042379]; CCR chemokine receptor binding [GO:0048020]	extracellular region [GO:0005576]; extracellular space [GO:0005615]
Nafisa_SEN3	C-C motif chemokine 21	CCL21	O00585	O00585	4.1287	-0.491	XT NP A	2023ms1276	positive regulation of T cell migration [GO:2000406]; establishment of T cell polarity [GO:0001768]; immunological synapse formation [GO:0001771]; positive regulation of cell-matrix adhesion [GO:0001954]; dendritic cell chemotaxis [GO:0002407]; positive regulation of dendritic cell antigen processing and presentation [GO:0002606]; inflammatory response [GO:0006954]; immune response [GO:0006955]; G protein-coupled receptor signaling pathway [GO:0007186]; cell-cell signaling [GO:0007267]; positive regulation of glycoprotein biosynthetic process [GO:0010560]; positive regulation of T cell chemotaxis [GO:0010820]; positive regulation of actin filament polymerization [GO:0030838]; positive regulation of pseudopodium assembly [GO:0031274]; T cell costimulation [GO:0031295]; ruffle organization [GO:0031529]; positive regulation of cell adhesion mediated by integrin [GO:0033630]; response to prostaglandin E [GO:0034695]; mesangial cell-matrix adhesion [GO:0035759]; chemokine (C-C motif) ligand 21 signaling pathway [GO:0038116]; positive regulation of I-kappaB kinase/NF-kappaB signaling [GO:0043123]; positive regulation of phosphatidylinositol 3-kinase activity [GO:0043552]; positive regulation of protein kinase activity [GO:0045860]; positive regulation of JNK cascade [GO:0046330]; positive regulation of receptor-mediated endocytosis [GO:0048260]; cell maturation [GO:0048469]; positive regulation of chemotaxis [GO:0050921]; release of sequestered calcium ion into cytosol [GO:0051209]; positive regulation of filopodium assembly [GO:0051491]; positive regulation of protein kinase B signaling [GO:0051897]; cell chemotaxis [GO:0060326]; positive regulation of ERK1 and ERK2 cascade [GO:0070374]; positive regulation of neutrophil chemotaxis [GO:0090023]; activation of GTPase activity [GO:0090630]; dendritic cell dendrite assembly [GO:0097026]; negative regulation of leukocyte tethering or rolling [GO:1903237]; cellular response to chemokine [GO:1990869]; positive regulation of cell motility [GO:2000147]; positive regulation of myeloid dendritic cell chemotaxis [GO:2000529]; negative regulation of dendritic cell dendrite assembly [GO:2000548]; negative regulation of dendritic cell apoptotic process [GO:2000669]; positive regulation of GTPase activity [GO:0043547]; cellular response to interleukin-1 [GO:0071347]; chemokine-mediated signaling pathway [GO:0070098]; neutrophil chemotaxis [GO:0030593]; eosinophil chemotaxis [GO:0048245]; monocyte chemotaxis [GO:0002548]; cellular response to tumor necrosis factor [GO:0071356]; lymphocyte chemotaxis [GO:0048247]; cellular response to interferon-gamma [GO:0071346]	protein binding [GO:0005515]; chemokine activity [GO:0008009]; CCR7 chemokine receptor binding [GO:0031732]; chemokine receptor binding [GO:0042379]; CCR chemokine receptor binding [GO:0048020]	extracellular region [GO:0005576]; extracellular space [GO:0005615]
Nafisa_SEN2	C-C motif chemokine 21	CCL21	O00585	O00585	3.9939	-0.639	XT NP A	2023ms1276	positive regulation of T cell migration [GO:2000406]; establishment of T cell polarity [GO:0001768]; immunological synapse formation [GO:0001771]; positive regulation of cell-matrix adhesion [GO:0001954]; dendritic cell chemotaxis [GO:0002407]; positive regulation of dendritic cell antigen processing and presentation [GO:0002606]; inflammatory response [GO:0006954]; immune response [GO:0006955]; G protein-coupled receptor signaling pathway [GO:0007186]; cell-cell signaling [GO:0007267]; positive regulation of glycoprotein biosynthetic process [GO:0010560]; positive regulation of T cell chemotaxis [GO:0010820]; positive regulation of actin filament polymerization [GO:0030838]; positive regulation of pseudopodium assembly [GO:0031274]; T cell costimulation [GO:0031295]; ruffle organization [GO:0031529]; positive regulation of cell adhesion mediated by integrin [GO:0033630]; response to prostaglandin E [GO:0034695]; mesangial cell-matrix adhesion [GO:0035759]; chemokine (C-C motif) ligand 21 signaling pathway [GO:0038116]; positive regulation of I-kappaB kinase/NF-kappaB signaling [GO:0043123]; positive regulation of phosphatidylinositol 3-kinase activity [GO:0043552]; positive regulation of protein kinase activity [GO:0045860]; positive regulation of JNK cascade [GO:0046330]; positive regulation of receptor-mediated endocytosis [GO:0048260]; cell maturation [GO:0048469]; positive regulation of chemotaxis [GO:0050921]; release of sequestered calcium ion into cytosol [GO:0051209]; positive regulation of filopodium assembly [GO:0051491]; positive regulation of protein kinase B signaling [GO:0051897]; cell chemotaxis [GO:0060326]; positive regulation of ERK1 and ERK2 cascade [GO:0070374]; positive regulation of neutrophil chemotaxis [GO:0090023]; activation of GTPase activity [GO:0090630]; dendritic cell dendrite assembly [GO:0097026]; negative regulation of leukocyte tethering or rolling [GO:1903237]; cellular response to chemokine [GO:1990869]; positive regulation of cell motility [GO:2000147]; positive regulation of myeloid dendritic cell chemotaxis [GO:2000529]; negative regulation of dendritic cell dendrite assembly [GO:2000548]; negative regulation of dendritic cell apoptotic process [GO:2000669]; positive regulation of GTPase activity [GO:0043547]; cellular response to interleukin-1 [GO:0071347]; chemokine-mediated signaling pathway [GO:0070098]; neutrophil chemotaxis [GO:0030593]; eosinophil chemotaxis [GO:0048245]; monocyte chemotaxis [GO:0002548]; cellular response to tumor necrosis factor [GO:0071356]; lymphocyte chemotaxis [GO:0048247]; cellular response to interferon-gamma [GO:0071346]	protein binding [GO:0005515]; chemokine activity [GO:0008009]; CCR7 chemokine receptor binding [GO:0031732]; chemokine receptor binding [GO:0042379]; CCR chemokine receptor binding [GO:0048020]	extracellular region [GO:0005576]; extracellular space [GO:0005615]
Nafisa_SEN1	C-C motif chemokine 21	CCL21	O00585	O00585	4.0582	-0.5595	XT NP A	2023ms1276	positive regulation of T cell migration [GO:2000406]; establishment of T cell polarity [GO:0001768]; immunological synapse formation [GO:0001771]; positive regulation of cell-matrix adhesion [GO:0001954]; dendritic cell chemotaxis [GO:0002407]; positive regulation of dendritic cell antigen processing and presentation [GO:0002606]; inflammatory response [GO:0006954]; immune response [GO:0006955]; G protein-coupled receptor signaling pathway [GO:0007186]; cell-cell signaling [GO:0007267]; positive regulation of glycoprotein biosynthetic process [GO:0010560]; positive regulation of T cell chemotaxis [GO:0010820]; positive regulation of actin filament polymerization [GO:0030838]; positive regulation of pseudopodium assembly [GO:0031274]; T cell costimulation [GO:0031295]; ruffle organization [GO:0031529]; positive regulation of cell adhesion mediated by integrin [GO:0033630]; response to prostaglandin E [GO:0034695]; mesangial cell-matrix adhesion [GO:0035759]; chemokine (C-C motif) ligand 21 signaling pathway [GO:0038116]; positive regulation of I-kappaB kinase/NF-kappaB signaling [GO:0043123]; positive regulation of phosphatidylinositol 3-kinase activity [GO:0043552]; positive regulation of protein kinase activity [GO:0045860]; positive regulation of JNK cascade [GO:0046330]; positive regulation of receptor-mediated endocytosis [GO:0048260]; cell maturation [GO:0048469]; positive regulation of chemotaxis [GO:0050921]; release of sequestered calcium ion into cytosol [GO:0051209]; positive regulation of filopodium assembly [GO:0051491]; positive regulation of protein kinase B signaling [GO:0051897]; cell chemotaxis [GO:0060326]; positive regulation of ERK1 and ERK2 cascade [GO:0070374]; positive regulation of neutrophil chemotaxis [GO:0090023]; activation of GTPase activity [GO:0090630]; dendritic cell dendrite assembly [GO:0097026]; negative regulation of leukocyte tethering or rolling [GO:1903237]; cellular response to chemokine [GO:1990869]; positive regulation of cell motility [GO:2000147]; positive regulation of myeloid dendritic cell chemotaxis [GO:2000529]; negative regulation of dendritic cell dendrite assembly [GO:2000548]; negative regulation of dendritic cell apoptotic process [GO:2000669]; positive regulation of GTPase activity [GO:0043547]; cellular response to interleukin-1 [GO:0071347]; chemokine-mediated signaling pathway [GO:0070098]; neutrophil chemotaxis [GO:0030593]; eosinophil chemotaxis [GO:0048245]; monocyte chemotaxis [GO:0002548]; cellular response to tumor necrosis factor [GO:0071356]; lymphocyte chemotaxis [GO:0048247]; cellular response to interferon-gamma [GO:0071346]	protein binding [GO:0005515]; chemokine activity [GO:0008009]; CCR7 chemokine receptor binding [GO:0031732]; chemokine receptor binding [GO:0042379]; CCR chemokine receptor binding [GO:0048020]	extracellular region [GO:0005576]; extracellular space [GO:0005615]
Nafisa_PRO7	C-C motif chemokine 21	CCL21	O00585	O00585	4.308	-0.2469	XT NP A	2023ms1276	positive regulation of T cell migration [GO:2000406]; establishment of T cell polarity [GO:0001768]; immunological synapse formation [GO:0001771]; positive regulation of cell-matrix adhesion [GO:0001954]; dendritic cell chemotaxis [GO:0002407]; positive regulation of dendritic cell antigen processing and presentation [GO:0002606]; inflammatory response [GO:0006954]; immune response [GO:0006955]; G protein-coupled receptor signaling pathway [GO:0007186]; cell-cell signaling [GO:0007267]; positive regulation of glycoprotein biosynthetic process [GO:0010560]; positive regulation of T cell chemotaxis [GO:0010820]; positive regulation of actin filament polymerization [GO:0030838]; positive regulation of pseudopodium assembly [GO:0031274]; T cell costimulation [GO:0031295]; ruffle organization [GO:0031529]; positive regulation of cell adhesion mediated by integrin [GO:0033630]; response to prostaglandin E [GO:0034695]; mesangial cell-matrix adhesion [GO:0035759]; chemokine (C-C motif) ligand 21 signaling pathway [GO:0038116]; positive regulation of I-kappaB kinase/NF-kappaB signaling [GO:0043123]; positive regulation of phosphatidylinositol 3-kinase activity [GO:0043552]; positive regulation of protein kinase activity [GO:0045860]; positive regulation of JNK cascade [GO:0046330]; positive regulation of receptor-mediated endocytosis [GO:0048260]; cell maturation [GO:0048469]; positive regulation of chemotaxis [GO:0050921]; release of sequestered calcium ion into cytosol [GO:0051209]; positive regulation of filopodium assembly [GO:0051491]; positive regulation of protein kinase B signaling [GO:0051897]; cell chemotaxis [GO:0060326]; positive regulation of ERK1 and ERK2 cascade [GO:0070374]; positive regulation of neutrophil chemotaxis [GO:0090023]; activation of GTPase activity [GO:0090630]; dendritic cell dendrite assembly [GO:0097026]; negative regulation of leukocyte tethering or rolling [GO:1903237]; cellular response to chemokine [GO:1990869]; positive regulation of cell motility [GO:2000147]; positive regulation of myeloid dendritic cell chemotaxis [GO:2000529]; negative regulation of dendritic cell dendrite assembly [GO:2000548]; negative regulation of dendritic cell apoptotic process [GO:2000669]; positive regulation of GTPase activity [GO:0043547]; cellular response to interleukin-1 [GO:0071347]; chemokine-mediated signaling pathway [GO:0070098]; neutrophil chemotaxis [GO:0030593]; eosinophil chemotaxis [GO:0048245]; monocyte chemotaxis [GO:0002548]; cellular response to tumor necrosis factor [GO:0071356]; lymphocyte chemotaxis [GO:0048247]; cellular response to interferon-gamma [GO:0071346]	protein binding [GO:0005515]; chemokine activity [GO:0008009]; CCR7 chemokine receptor binding [GO:0031732]; chemokine receptor binding [GO:0042379]; CCR chemokine receptor binding [GO:0048020]	extracellular region [GO:0005576]; extracellular space [GO:0005615]
Nafisa_PRO6	C-C motif chemokine 21	CCL21	O00585	O00585	4.2072	-0.3379	XT NP A	2023ms1276	positive regulation of T cell migration [GO:2000406]; establishment of T cell polarity [GO:0001768]; immunological synapse formation [GO:0001771]; positive regulation of cell-matrix adhesion [GO:0001954]; dendritic cell chemotaxis [GO:0002407]; positive regulation of dendritic cell antigen processing and presentation [GO:0002606]; inflammatory response [GO:0006954]; immune response [GO:0006955]; G protein-coupled receptor signaling pathway [GO:0007186]; cell-cell signaling [GO:0007267]; positive regulation of glycoprotein biosynthetic process [GO:0010560]; positive regulation of T cell chemotaxis [GO:0010820]; positive regulation of actin filament polymerization [GO:0030838]; positive regulation of pseudopodium assembly [GO:0031274]; T cell costimulation [GO:0031295]; ruffle organization [GO:0031529]; positive regulation of cell adhesion mediated by integrin [GO:0033630]; response to prostaglandin E [GO:0034695]; mesangial cell-matrix adhesion [GO:0035759]; chemokine (C-C motif) ligand 21 signaling pathway [GO:0038116]; positive regulation of I-kappaB kinase/NF-kappaB signaling [GO:0043123]; positive regulation of phosphatidylinositol 3-kinase activity [GO:0043552]; positive regulation of protein kinase activity [GO:0045860]; positive regulation of JNK cascade [GO:0046330]; positive regulation of receptor-mediated endocytosis [GO:0048260]; cell maturation [GO:0048469]; positive regulation of chemotaxis [GO:0050921]; release of sequestered calcium ion into cytosol [GO:0051209]; positive regulation of filopodium assembly [GO:0051491]; positive regulation of protein kinase B signaling [GO:0051897]; cell chemotaxis [GO:0060326]; positive regulation of ERK1 and ERK2 cascade [GO:0070374]; positive regulation of neutrophil chemotaxis [GO:0090023]; activation of GTPase activity [GO:0090630]; dendritic cell dendrite assembly [GO:0097026]; negative regulation of leukocyte tethering or rolling [GO:1903237]; cellular response to chemokine [GO:1990869]; positive regulation of cell motility [GO:2000147]; positive regulation of myeloid dendritic cell chemotaxis [GO:2000529]; negative regulation of dendritic cell dendrite assembly [GO:2000548]; negative regulation of dendritic cell apoptotic process [GO:2000669]; positive regulation of GTPase activity [GO:0043547]; cellular response to interleukin-1 [GO:0071347]; chemokine-mediated signaling pathway [GO:0070098]; neutrophil chemotaxis [GO:0030593]; eosinophil chemotaxis [GO:0048245]; monocyte chemotaxis [GO:0002548]; cellular response to tumor necrosis factor [GO:0071356]; lymphocyte chemotaxis [GO:0048247]; cellular response to interferon-gamma [GO:0071346]	protein binding [GO:0005515]; chemokine activity [GO:0008009]; CCR7 chemokine receptor binding [GO:0031732]; chemokine receptor binding [GO:0042379]; CCR chemokine receptor binding [GO:0048020]	extracellular region [GO:0005576]; extracellular space [GO:0005615]
Nafisa_PRO5	C-C motif chemokine 21	CCL21	O00585	O00585	4.3173	-0.2199	XT NP A	2023ms1276	positive regulation of T cell migration [GO:2000406]; establishment of T cell polarity [GO:0001768]; immunological synapse formation [GO:0001771]; positive regulation of cell-matrix adhesion [GO:0001954]; dendritic cell chemotaxis [GO:0002407]; positive regulation of dendritic cell antigen processing and presentation [GO:0002606]; inflammatory response [GO:0006954]; immune response [GO:0006955]; G protein-coupled receptor signaling pathway [GO:0007186]; cell-cell signaling [GO:0007267]; positive regulation of glycoprotein biosynthetic process [GO:0010560]; positive regulation of T cell chemotaxis [GO:0010820]; positive regulation of actin filament polymerization [GO:0030838]; positive regulation of pseudopodium assembly [GO:0031274]; T cell costimulation [GO:0031295]; ruffle organization [GO:0031529]; positive regulation of cell adhesion mediated by integrin [GO:0033630]; response to prostaglandin E [GO:0034695]; mesangial cell-matrix adhesion [GO:0035759]; chemokine (C-C motif) ligand 21 signaling pathway [GO:0038116]; positive regulation of I-kappaB kinase/NF-kappaB signaling [GO:0043123]; positive regulation of phosphatidylinositol 3-kinase activity [GO:0043552]; positive regulation of protein kinase activity [GO:0045860]; positive regulation of JNK cascade [GO:0046330]; positive regulation of receptor-mediated endocytosis [GO:0048260]; cell maturation [GO:0048469]; positive regulation of chemotaxis [GO:0050921]; release of sequestered calcium ion into cytosol [GO:0051209]; positive regulation of filopodium assembly [GO:0051491]; positive regulation of protein kinase B signaling [GO:0051897]; cell chemotaxis [GO:0060326]; positive regulation of ERK1 and ERK2 cascade [GO:0070374]; positive regulation of neutrophil chemotaxis [GO:0090023]; activation of GTPase activity [GO:0090630]; dendritic cell dendrite assembly [GO:0097026]; negative regulation of leukocyte tethering or rolling [GO:1903237]; cellular response to chemokine [GO:1990869]; positive regulation of cell motility [GO:2000147]; positive regulation of myeloid dendritic cell chemotaxis [GO:2000529]; negative regulation of dendritic cell dendrite assembly [GO:2000548]; negative regulation of dendritic cell apoptotic process [GO:2000669]; positive regulation of GTPase activity [GO:0043547]; cellular response to interleukin-1 [GO:0071347]; chemokine-mediated signaling pathway [GO:0070098]; neutrophil chemotaxis [GO:0030593]; eosinophil chemotaxis [GO:0048245]; monocyte chemotaxis [GO:0002548]; cellular response to tumor necrosis factor [GO:0071356]; lymphocyte chemotaxis [GO:0048247]; cellular response to interferon-gamma [GO:0071346]	protein binding [GO:0005515]; chemokine activity [GO:0008009]; CCR7 chemokine receptor binding [GO:0031732]; chemokine receptor binding [GO:0042379]; CCR chemokine receptor binding [GO:0048020]	extracellular region [GO:0005576]; extracellular space [GO:0005615]
Nafisa_PRO4	C-C motif chemokine 21	CCL21	O00585	O00585	4.4379	-0.1343	XT NP A	2023ms1276	positive regulation of T cell migration [GO:2000406]; establishment of T cell polarity [GO:0001768]; immunological synapse formation [GO:0001771]; positive regulation of cell-matrix adhesion [GO:0001954]; dendritic cell chemotaxis [GO:0002407]; positive regulation of dendritic cell antigen processing and presentation [GO:0002606]; inflammatory response [GO:0006954]; immune response [GO:0006955]; G protein-coupled receptor signaling pathway [GO:0007186]; cell-cell signaling [GO:0007267]; positive regulation of glycoprotein biosynthetic process [GO:0010560]; positive regulation of T cell chemotaxis [GO:0010820]; positive regulation of actin filament polymerization [GO:0030838]; positive regulation of pseudopodium assembly [GO:0031274]; T cell costimulation [GO:0031295]; ruffle organization [GO:0031529]; positive regulation of cell adhesion mediated by integrin [GO:0033630]; response to prostaglandin E [GO:0034695]; mesangial cell-matrix adhesion [GO:0035759]; chemokine (C-C motif) ligand 21 signaling pathway [GO:0038116]; positive regulation of I-kappaB kinase/NF-kappaB signaling [GO:0043123]; positive regulation of phosphatidylinositol 3-kinase activity [GO:0043552]; positive regulation of protein kinase activity [GO:0045860]; positive regulation of JNK cascade [GO:0046330]; positive regulation of receptor-mediated endocytosis [GO:0048260]; cell maturation [GO:0048469]; positive regulation of chemotaxis [GO:0050921]; release of sequestered calcium ion into cytosol [GO:0051209]; positive regulation of filopodium assembly [GO:0051491]; positive regulation of protein kinase B signaling [GO:0051897]; cell chemotaxis [GO:0060326]; positive regulation of ERK1 and ERK2 cascade [GO:0070374]; positive regulation of neutrophil chemotaxis [GO:0090023]; activation of GTPase activity [GO:0090630]; dendritic cell dendrite assembly [GO:0097026]; negative regulation of leukocyte tethering or rolling [GO:1903237]; cellular response to chemokine [GO:1990869]; positive regulation of cell motility [GO:2000147]; positive regulation of myeloid dendritic cell chemotaxis [GO:2000529]; negative regulation of dendritic cell dendrite assembly [GO:2000548]; negative regulation of dendritic cell apoptotic process [GO:2000669]; positive regulation of GTPase activity [GO:0043547]; cellular response to interleukin-1 [GO:0071347]; chemokine-mediated signaling pathway [GO:0070098]; neutrophil chemotaxis [GO:0030593]; eosinophil chemotaxis [GO:0048245]; monocyte chemotaxis [GO:0002548]; cellular response to tumor necrosis factor [GO:0071356]; lymphocyte chemotaxis [GO:0048247]; cellular response to interferon-gamma [GO:0071346]	protein binding [GO:0005515]; chemokine activity [GO:0008009]; CCR7 chemokine receptor binding [GO:0031732]; chemokine receptor binding [GO:0042379]; CCR chemokine receptor binding [GO:0048020]	extracellular region [GO:0005576]; extracellular space [GO:0005615]
Nafisa_PRO3	C-C motif chemokine 21	CCL21	O00585	O00585	4.4595	-0.111	XT NP A	2023ms1276	positive regulation of T cell migration [GO:2000406]; establishment of T cell polarity [GO:0001768]; immunological synapse formation [GO:0001771]; positive regulation of cell-matrix adhesion [GO:0001954]; dendritic cell chemotaxis [GO:0002407]; positive regulation of dendritic cell antigen processing and presentation [GO:0002606]; inflammatory response [GO:0006954]; immune response [GO:0006955]; G protein-coupled receptor signaling pathway [GO:0007186]; cell-cell signaling [GO:0007267]; positive regulation of glycoprotein biosynthetic process [GO:0010560]; positive regulation of T cell chemotaxis [GO:0010820]; positive regulation of actin filament polymerization [GO:0030838]; positive regulation of pseudopodium assembly [GO:0031274]; T cell costimulation [GO:0031295]; ruffle organization [GO:0031529]; positive regulation of cell adhesion mediated by integrin [GO:0033630]; response to prostaglandin E [GO:0034695]; mesangial cell-matrix adhesion [GO:0035759]; chemokine (C-C motif) ligand 21 signaling pathway [GO:0038116]; positive regulation of I-kappaB kinase/NF-kappaB signaling [GO:0043123]; positive regulation of phosphatidylinositol 3-kinase activity [GO:0043552]; positive regulation of protein kinase activity [GO:0045860]; positive regulation of JNK cascade [GO:0046330]; positive regulation of receptor-mediated endocytosis [GO:0048260]; cell maturation [GO:0048469]; positive regulation of chemotaxis [GO:0050921]; release of sequestered calcium ion into cytosol [GO:0051209]; positive regulation of filopodium assembly [GO:0051491]; positive regulation of protein kinase B signaling [GO:0051897]; cell chemotaxis [GO:0060326]; positive regulation of ERK1 and ERK2 cascade [GO:0070374]; positive regulation of neutrophil chemotaxis [GO:0090023]; activation of GTPase activity [GO:0090630]; dendritic cell dendrite assembly [GO:0097026]; negative regulation of leukocyte tethering or rolling [GO:1903237]; cellular response to chemokine [GO:1990869]; positive regulation of cell motility [GO:2000147]; positive regulation of myeloid dendritic cell chemotaxis [GO:2000529]; negative regulation of dendritic cell dendrite assembly [GO:2000548]; negative regulation of dendritic cell apoptotic process [GO:2000669]; positive regulation of GTPase activity [GO:0043547]; cellular response to interleukin-1 [GO:0071347]; chemokine-mediated signaling pathway [GO:0070098]; neutrophil chemotaxis [GO:0030593]; eosinophil chemotaxis [GO:0048245]; monocyte chemotaxis [GO:0002548]; cellular response to tumor necrosis factor [GO:0071356]; lymphocyte chemotaxis [GO:0048247]; cellular response to interferon-gamma [GO:0071346]	protein binding [GO:0005515]; chemokine activity [GO:0008009]; CCR7 chemokine receptor binding [GO:0031732]; chemokine receptor binding [GO:0042379]; CCR chemokine receptor binding [GO:0048020]	extracellular region [GO:0005576]; extracellular space [GO:0005615]
Nafisa_PRO2	C-C motif chemokine 21	CCL21	O00585	O00585	4.3577	-0.194	XT NP A	2023ms1276	positive regulation of T cell migration [GO:2000406]; establishment of T cell polarity [GO:0001768]; immunological synapse formation [GO:0001771]; positive regulation of cell-matrix adhesion [GO:0001954]; dendritic cell chemotaxis [GO:0002407]; positive regulation of dendritic cell antigen processing and presentation [GO:0002606]; inflammatory response [GO:0006954]; immune response [GO:0006955]; G protein-coupled receptor signaling pathway [GO:0007186]; cell-cell signaling [GO:0007267]; positive regulation of glycoprotein biosynthetic process [GO:0010560]; positive regulation of T cell chemotaxis [GO:0010820]; positive regulation of actin filament polymerization [GO:0030838]; positive regulation of pseudopodium assembly [GO:0031274]; T cell costimulation [GO:0031295]; ruffle organization [GO:0031529]; positive regulation of cell adhesion mediated by integrin [GO:0033630]; response to prostaglandin E [GO:0034695]; mesangial cell-matrix adhesion [GO:0035759]; chemokine (C-C motif) ligand 21 signaling pathway [GO:0038116]; positive regulation of I-kappaB kinase/NF-kappaB signaling [GO:0043123]; positive regulation of phosphatidylinositol 3-kinase activity [GO:0043552]; positive regulation of protein kinase activity [GO:0045860]; positive regulation of JNK cascade [GO:0046330]; positive regulation of receptor-mediated endocytosis [GO:0048260]; cell maturation [GO:0048469]; positive regulation of chemotaxis [GO:0050921]; release of sequestered calcium ion into cytosol [GO:0051209]; positive regulation of filopodium assembly [GO:0051491]; positive regulation of protein kinase B signaling [GO:0051897]; cell chemotaxis [GO:0060326]; positive regulation of ERK1 and ERK2 cascade [GO:0070374]; positive regulation of neutrophil chemotaxis [GO:0090023]; activation of GTPase activity [GO:0090630]; dendritic cell dendrite assembly [GO:0097026]; negative regulation of leukocyte tethering or rolling [GO:1903237]; cellular response to chemokine [GO:1990869]; positive regulation of cell motility [GO:2000147]; positive regulation of myeloid dendritic cell chemotaxis [GO:2000529]; negative regulation of dendritic cell dendrite assembly [GO:2000548]; negative regulation of dendritic cell apoptotic process [GO:2000669]; positive regulation of GTPase activity [GO:0043547]; cellular response to interleukin-1 [GO:0071347]; chemokine-mediated signaling pathway [GO:0070098]; neutrophil chemotaxis [GO:0030593]; eosinophil chemotaxis [GO:0048245]; monocyte chemotaxis [GO:0002548]; cellular response to tumor necrosis factor [GO:0071356]; lymphocyte chemotaxis [GO:0048247]; cellular response to interferon-gamma [GO:0071346]	protein binding [GO:0005515]; chemokine activity [GO:0008009]; CCR7 chemokine receptor binding [GO:0031732]; chemokine receptor binding [GO:0042379]; CCR chemokine receptor binding [GO:0048020]	extracellular region [GO:0005576]; extracellular space [GO:0005615]
Nafisa_PRO1	C-C motif chemokine 21	CCL21	O00585	O00585	4.3988	-0.1485	XT NP A	2023ms1276	positive regulation of T cell migration [GO:2000406]; establishment of T cell polarity [GO:0001768]; immunological synapse formation [GO:0001771]; positive regulation of cell-matrix adhesion [GO:0001954]; dendritic cell chemotaxis [GO:0002407]; positive regulation of dendritic cell antigen processing and presentation [GO:0002606]; inflammatory response [GO:0006954]; immune response [GO:0006955]; G protein-coupled receptor signaling pathway [GO:0007186]; cell-cell signaling [GO:0007267]; positive regulation of glycoprotein biosynthetic process [GO:0010560]; positive regulation of T cell chemotaxis [GO:0010820]; positive regulation of actin filament polymerization [GO:0030838]; positive regulation of pseudopodium assembly [GO:0031274]; T cell costimulation [GO:0031295]; ruffle organization [GO:0031529]; positive regulation of cell adhesion mediated by integrin [GO:0033630]; response to prostaglandin E [GO:0034695]; mesangial cell-matrix adhesion [GO:0035759]; chemokine (C-C motif) ligand 21 signaling pathway [GO:0038116]; positive regulation of I-kappaB kinase/NF-kappaB signaling [GO:0043123]; positive regulation of phosphatidylinositol 3-kinase activity [GO:0043552]; positive regulation of protein kinase activity [GO:0045860]; positive regulation of JNK cascade [GO:0046330]; positive regulation of receptor-mediated endocytosis [GO:0048260]; cell maturation [GO:0048469]; positive regulation of chemotaxis [GO:0050921]; release of sequestered calcium ion into cytosol [GO:0051209]; positive regulation of filopodium assembly [GO:0051491]; positive regulation of protein kinase B signaling [GO:0051897]; cell chemotaxis [GO:0060326]; positive regulation of ERK1 and ERK2 cascade [GO:0070374]; positive regulation of neutrophil chemotaxis [GO:0090023]; activation of GTPase activity [GO:0090630]; dendritic cell dendrite assembly [GO:0097026]; negative regulation of leukocyte tethering or rolling [GO:1903237]; cellular response to chemokine [GO:1990869]; positive regulation of cell motility [GO:2000147]; positive regulation of myeloid dendritic cell chemotaxis [GO:2000529]; negative regulation of dendritic cell dendrite assembly [GO:2000548]; negative regulation of dendritic cell apoptotic process [GO:2000669]; positive regulation of GTPase activity [GO:0043547]; cellular response to interleukin-1 [GO:0071347]; chemokine-mediated signaling pathway [GO:0070098]; neutrophil chemotaxis [GO:0030593]; eosinophil chemotaxis [GO:0048245]; monocyte chemotaxis [GO:0002548]; cellular response to tumor necrosis factor [GO:0071356]; lymphocyte chemotaxis [GO:0048247]; cellular response to interferon-gamma [GO:0071346]	protein binding [GO:0005515]; chemokine activity [GO:0008009]; CCR7 chemokine receptor binding [GO:0031732]; chemokine receptor binding [GO:0042379]; CCR chemokine receptor binding [GO:0048020]	extracellular region [GO:0005576]; extracellular space [GO:0005615]
Nafisa_SEN7	Cytochrome b5 type B	CYB5B	J3KNF8	O43169	4.7637	0.151	XT NP A	2023ms1276	xenobiotic metabolic process [GO:0006805]; nitric oxide biosynthetic process [GO:0006809]; response to oxidative stress [GO:0006979]; electron transport chain [GO:0022900]; regulation of catalytic activity [GO:0050790]	nitrite reductase (NO-forming) activity [GO:0050421]; protein binding [GO:0005515]; enzyme activator activity [GO:0008047]; heme binding [GO:0020037]; metal ion binding [GO:0046872]	mitochondrial outer membrane [GO:0005741]; membrane [GO:0016020]; integral component of membrane [GO:0016021]; nitric-oxide synthase complex [GO:1903958]; intracellular membrane-bounded organelle [GO:0043231]
Nafisa_SEN6	Cytochrome b5 type B	CYB5B	J3KNF8	O43169	4.7909	0.1638	XT NP A	2023ms1276	xenobiotic metabolic process [GO:0006805]; nitric oxide biosynthetic process [GO:0006809]; response to oxidative stress [GO:0006979]; electron transport chain [GO:0022900]; regulation of catalytic activity [GO:0050790]	nitrite reductase (NO-forming) activity [GO:0050421]; protein binding [GO:0005515]; enzyme activator activity [GO:0008047]; heme binding [GO:0020037]; metal ion binding [GO:0046872]	mitochondrial outer membrane [GO:0005741]; membrane [GO:0016020]; integral component of membrane [GO:0016021]; nitric-oxide synthase complex [GO:1903958]; intracellular membrane-bounded organelle [GO:0043231]
Nafisa_SEN5	Cytochrome b5 type B	CYB5B	J3KNF8	O43169	4.8687	0.2155	XT NP A	2023ms1276	xenobiotic metabolic process [GO:0006805]; nitric oxide biosynthetic process [GO:0006809]; response to oxidative stress [GO:0006979]; electron transport chain [GO:0022900]; regulation of catalytic activity [GO:0050790]	nitrite reductase (NO-forming) activity [GO:0050421]; protein binding [GO:0005515]; enzyme activator activity [GO:0008047]; heme binding [GO:0020037]; metal ion binding [GO:0046872]	mitochondrial outer membrane [GO:0005741]; membrane [GO:0016020]; integral component of membrane [GO:0016021]; nitric-oxide synthase complex [GO:1903958]; intracellular membrane-bounded organelle [GO:0043231]
Nafisa_SEN4	Cytochrome b5 type B	CYB5B	J3KNF8	O43169	4.7733	0.1529	XT NP A	2023ms1276	xenobiotic metabolic process [GO:0006805]; nitric oxide biosynthetic process [GO:0006809]; response to oxidative stress [GO:0006979]; electron transport chain [GO:0022900]; regulation of catalytic activity [GO:0050790]	nitrite reductase (NO-forming) activity [GO:0050421]; protein binding [GO:0005515]; enzyme activator activity [GO:0008047]; heme binding [GO:0020037]; metal ion binding [GO:0046872]	mitochondrial outer membrane [GO:0005741]; membrane [GO:0016020]; integral component of membrane [GO:0016021]; nitric-oxide synthase complex [GO:1903958]; intracellular membrane-bounded organelle [GO:0043231]
Nafisa_SEN3	Cytochrome b5 type B	CYB5B	J3KNF8	O43169	4.803	0.1834	XT NP A	2023ms1276	xenobiotic metabolic process [GO:0006805]; nitric oxide biosynthetic process [GO:0006809]; response to oxidative stress [GO:0006979]; electron transport chain [GO:0022900]; regulation of catalytic activity [GO:0050790]	nitrite reductase (NO-forming) activity [GO:0050421]; protein binding [GO:0005515]; enzyme activator activity [GO:0008047]; heme binding [GO:0020037]; metal ion binding [GO:0046872]	mitochondrial outer membrane [GO:0005741]; membrane [GO:0016020]; integral component of membrane [GO:0016021]; nitric-oxide synthase complex [GO:1903958]; intracellular membrane-bounded organelle [GO:0043231]
Nafisa_SEN2	Cytochrome b5 type B	CYB5B	J3KNF8	O43169	4.9156	0.2827	XT NP A	2023ms1276	xenobiotic metabolic process [GO:0006805]; nitric oxide biosynthetic process [GO:0006809]; response to oxidative stress [GO:0006979]; electron transport chain [GO:0022900]; regulation of catalytic activity [GO:0050790]	nitrite reductase (NO-forming) activity [GO:0050421]; protein binding [GO:0005515]; enzyme activator activity [GO:0008047]; heme binding [GO:0020037]; metal ion binding [GO:0046872]	mitochondrial outer membrane [GO:0005741]; membrane [GO:0016020]; integral component of membrane [GO:0016021]; nitric-oxide synthase complex [GO:1903958]; intracellular membrane-bounded organelle [GO:0043231]
Nafisa_SEN1	Cytochrome b5 type B	CYB5B	J3KNF8	O43169	4.8186	0.2009	XT NP A	2023ms1276	xenobiotic metabolic process [GO:0006805]; nitric oxide biosynthetic process [GO:0006809]; response to oxidative stress [GO:0006979]; electron transport chain [GO:0022900]; regulation of catalytic activity [GO:0050790]	nitrite reductase (NO-forming) activity [GO:0050421]; protein binding [GO:0005515]; enzyme activator activity [GO:0008047]; heme binding [GO:0020037]; metal ion binding [GO:0046872]	mitochondrial outer membrane [GO:0005741]; membrane [GO:0016020]; integral component of membrane [GO:0016021]; nitric-oxide synthase complex [GO:1903958]; intracellular membrane-bounded organelle [GO:0043231]
Nafisa_PRO7	Cytochrome b5 type B	CYB5B	J3KNF8	O43169	4.4724	-0.0825	XT NP A	2023ms1276	xenobiotic metabolic process [GO:0006805]; nitric oxide biosynthetic process [GO:0006809]; response to oxidative stress [GO:0006979]; electron transport chain [GO:0022900]; regulation of catalytic activity [GO:0050790]	nitrite reductase (NO-forming) activity [GO:0050421]; protein binding [GO:0005515]; enzyme activator activity [GO:0008047]; heme binding [GO:0020037]; metal ion binding [GO:0046872]	mitochondrial outer membrane [GO:0005741]; membrane [GO:0016020]; integral component of membrane [GO:0016021]; nitric-oxide synthase complex [GO:1903958]; intracellular membrane-bounded organelle [GO:0043231]
Nafisa_PRO6	Cytochrome b5 type B	CYB5B	J3KNF8	O43169	4.2482	-0.2969	XT NP A	2023ms1276	xenobiotic metabolic process [GO:0006805]; nitric oxide biosynthetic process [GO:0006809]; response to oxidative stress [GO:0006979]; electron transport chain [GO:0022900]; regulation of catalytic activity [GO:0050790]	nitrite reductase (NO-forming) activity [GO:0050421]; protein binding [GO:0005515]; enzyme activator activity [GO:0008047]; heme binding [GO:0020037]; metal ion binding [GO:0046872]	mitochondrial outer membrane [GO:0005741]; membrane [GO:0016020]; integral component of membrane [GO:0016021]; nitric-oxide synthase complex [GO:1903958]; intracellular membrane-bounded organelle [GO:0043231]
Nafisa_PRO5	Cytochrome b5 type B	CYB5B	J3KNF8	O43169	4.531	-0.0062	XT NP A	2023ms1276	xenobiotic metabolic process [GO:0006805]; nitric oxide biosynthetic process [GO:0006809]; response to oxidative stress [GO:0006979]; electron transport chain [GO:0022900]; regulation of catalytic activity [GO:0050790]	nitrite reductase (NO-forming) activity [GO:0050421]; protein binding [GO:0005515]; enzyme activator activity [GO:0008047]; heme binding [GO:0020037]; metal ion binding [GO:0046872]	mitochondrial outer membrane [GO:0005741]; membrane [GO:0016020]; integral component of membrane [GO:0016021]; nitric-oxide synthase complex [GO:1903958]; intracellular membrane-bounded organelle [GO:0043231]
Nafisa_PRO4	Cytochrome b5 type B	CYB5B	J3KNF8	O43169	4.5197	-0.0526	XT NP A	2023ms1276	xenobiotic metabolic process [GO:0006805]; nitric oxide biosynthetic process [GO:0006809]; response to oxidative stress [GO:0006979]; electron transport chain [GO:0022900]; regulation of catalytic activity [GO:0050790]	nitrite reductase (NO-forming) activity [GO:0050421]; protein binding [GO:0005515]; enzyme activator activity [GO:0008047]; heme binding [GO:0020037]; metal ion binding [GO:0046872]	mitochondrial outer membrane [GO:0005741]; membrane [GO:0016020]; integral component of membrane [GO:0016021]; nitric-oxide synthase complex [GO:1903958]; intracellular membrane-bounded organelle [GO:0043231]
Nafisa_PRO3	Cytochrome b5 type B	CYB5B	J3KNF8	O43169	4.6417	0.0711	XT NP A	2023ms1276	xenobiotic metabolic process [GO:0006805]; nitric oxide biosynthetic process [GO:0006809]; response to oxidative stress [GO:0006979]; electron transport chain [GO:0022900]; regulation of catalytic activity [GO:0050790]	nitrite reductase (NO-forming) activity [GO:0050421]; protein binding [GO:0005515]; enzyme activator activity [GO:0008047]; heme binding [GO:0020037]; metal ion binding [GO:0046872]	mitochondrial outer membrane [GO:0005741]; membrane [GO:0016020]; integral component of membrane [GO:0016021]; nitric-oxide synthase complex [GO:1903958]; intracellular membrane-bounded organelle [GO:0043231]
Nafisa_PRO2	Cytochrome b5 type B	CYB5B	J3KNF8	O43169	4.5846	0.0328	XT NP A	2023ms1276	xenobiotic metabolic process [GO:0006805]; nitric oxide biosynthetic process [GO:0006809]; response to oxidative stress [GO:0006979]; electron transport chain [GO:0022900]; regulation of catalytic activity [GO:0050790]	nitrite reductase (NO-forming) activity [GO:0050421]; protein binding [GO:0005515]; enzyme activator activity [GO:0008047]; heme binding [GO:0020037]; metal ion binding [GO:0046872]	mitochondrial outer membrane [GO:0005741]; membrane [GO:0016020]; integral component of membrane [GO:0016021]; nitric-oxide synthase complex [GO:1903958]; intracellular membrane-bounded organelle [GO:0043231]
Nafisa_PRO1	Cytochrome b5 type B	CYB5B	J3KNF8	O43169	4.233	-0.3142	XT NP A	2023ms1276	xenobiotic metabolic process [GO:0006805]; nitric oxide biosynthetic process [GO:0006809]; response to oxidative stress [GO:0006979]; electron transport chain [GO:0022900]; regulation of catalytic activity [GO:0050790]	nitrite reductase (NO-forming) activity [GO:0050421]; protein binding [GO:0005515]; enzyme activator activity [GO:0008047]; heme binding [GO:0020037]; metal ion binding [GO:0046872]	mitochondrial outer membrane [GO:0005741]; membrane [GO:0016020]; integral component of membrane [GO:0016021]; nitric-oxide synthase complex [GO:1903958]; intracellular membrane-bounded organelle [GO:0043231]
Nafisa_SEN7	Ephrin type-B receptor 4	EPHB4	P54760	P54760	4.5472	-0.0656	XT NP B	2023ms1276	angiogenesis [GO:0001525]; cell migration involved in sprouting angiogenesis [GO:0002042]; heart morphogenesis [GO:0003007]; cell adhesion [GO:0007155]; peptidyl-tyrosine phosphorylation [GO:0018108]; protein autophosphorylation [GO:0046777]; ephrin receptor signaling pathway [GO:0048013]; transmembrane receptor protein tyrosine kinase signaling pathway [GO:0007169]; multicellular organism development [GO:0007275]; positive regulation of kinase activity [GO:0033674]; axon guidance [GO:0007411]	transmembrane receptor protein tyrosine kinase activity [GO:0004714]; ephrin receptor activity [GO:0005003]; protein binding [GO:0005515]; ATP binding [GO:0005524]; transmembrane-ephrin receptor activity [GO:0005005]	extracellular region [GO:0005576]; cytosol [GO:0005829]; plasma membrane [GO:0005886]; integral component of plasma membrane [GO:0005887]; extracellular exosome [GO:0070062]; receptor complex [GO:0043235]; neuron projection [GO:0043005]
Nafisa_SEN6	Ephrin type-B receptor 4	EPHB4	P54760	P54760	4.4747	-0.1524	XT NP B	2023ms1276	angiogenesis [GO:0001525]; cell migration involved in sprouting angiogenesis [GO:0002042]; heart morphogenesis [GO:0003007]; cell adhesion [GO:0007155]; peptidyl-tyrosine phosphorylation [GO:0018108]; protein autophosphorylation [GO:0046777]; ephrin receptor signaling pathway [GO:0048013]; transmembrane receptor protein tyrosine kinase signaling pathway [GO:0007169]; multicellular organism development [GO:0007275]; positive regulation of kinase activity [GO:0033674]; axon guidance [GO:0007411]	transmembrane receptor protein tyrosine kinase activity [GO:0004714]; ephrin receptor activity [GO:0005003]; protein binding [GO:0005515]; ATP binding [GO:0005524]; transmembrane-ephrin receptor activity [GO:0005005]	extracellular region [GO:0005576]; cytosol [GO:0005829]; plasma membrane [GO:0005886]; integral component of plasma membrane [GO:0005887]; extracellular exosome [GO:0070062]; receptor complex [GO:0043235]; neuron projection [GO:0043005]
Nafisa_SEN5	Ephrin type-B receptor 4	EPHB4	P54760	P54760	4.4823	-0.1708	XT NP B	2023ms1276	angiogenesis [GO:0001525]; cell migration involved in sprouting angiogenesis [GO:0002042]; heart morphogenesis [GO:0003007]; cell adhesion [GO:0007155]; peptidyl-tyrosine phosphorylation [GO:0018108]; protein autophosphorylation [GO:0046777]; ephrin receptor signaling pathway [GO:0048013]; transmembrane receptor protein tyrosine kinase signaling pathway [GO:0007169]; multicellular organism development [GO:0007275]; positive regulation of kinase activity [GO:0033674]; axon guidance [GO:0007411]	transmembrane receptor protein tyrosine kinase activity [GO:0004714]; ephrin receptor activity [GO:0005003]; protein binding [GO:0005515]; ATP binding [GO:0005524]; transmembrane-ephrin receptor activity [GO:0005005]	extracellular region [GO:0005576]; cytosol [GO:0005829]; plasma membrane [GO:0005886]; integral component of plasma membrane [GO:0005887]; extracellular exosome [GO:0070062]; receptor complex [GO:0043235]; neuron projection [GO:0043005]
Nafisa_SEN4	Ephrin type-B receptor 4	EPHB4	P54760	P54760	4.5519	-0.0685	XT NP B	2023ms1276	angiogenesis [GO:0001525]; cell migration involved in sprouting angiogenesis [GO:0002042]; heart morphogenesis [GO:0003007]; cell adhesion [GO:0007155]; peptidyl-tyrosine phosphorylation [GO:0018108]; protein autophosphorylation [GO:0046777]; ephrin receptor signaling pathway [GO:0048013]; transmembrane receptor protein tyrosine kinase signaling pathway [GO:0007169]; multicellular organism development [GO:0007275]; positive regulation of kinase activity [GO:0033674]; axon guidance [GO:0007411]	transmembrane receptor protein tyrosine kinase activity [GO:0004714]; ephrin receptor activity [GO:0005003]; protein binding [GO:0005515]; ATP binding [GO:0005524]; transmembrane-ephrin receptor activity [GO:0005005]	extracellular region [GO:0005576]; cytosol [GO:0005829]; plasma membrane [GO:0005886]; integral component of plasma membrane [GO:0005887]; extracellular exosome [GO:0070062]; receptor complex [GO:0043235]; neuron projection [GO:0043005]
Nafisa_SEN3	Ephrin type-B receptor 4	EPHB4	P54760	P54760	4.5751	-0.0445	XT NP B	2023ms1276	angiogenesis [GO:0001525]; cell migration involved in sprouting angiogenesis [GO:0002042]; heart morphogenesis [GO:0003007]; cell adhesion [GO:0007155]; peptidyl-tyrosine phosphorylation [GO:0018108]; protein autophosphorylation [GO:0046777]; ephrin receptor signaling pathway [GO:0048013]; transmembrane receptor protein tyrosine kinase signaling pathway [GO:0007169]; multicellular organism development [GO:0007275]; positive regulation of kinase activity [GO:0033674]; axon guidance [GO:0007411]	transmembrane receptor protein tyrosine kinase activity [GO:0004714]; ephrin receptor activity [GO:0005003]; protein binding [GO:0005515]; ATP binding [GO:0005524]; transmembrane-ephrin receptor activity [GO:0005005]	extracellular region [GO:0005576]; cytosol [GO:0005829]; plasma membrane [GO:0005886]; integral component of plasma membrane [GO:0005887]; extracellular exosome [GO:0070062]; receptor complex [GO:0043235]; neuron projection [GO:0043005]
Nafisa_SEN2	Ephrin type-B receptor 4	EPHB4	P54760	P54760	4.4931	-0.1398	XT NP B	2023ms1276	angiogenesis [GO:0001525]; cell migration involved in sprouting angiogenesis [GO:0002042]; heart morphogenesis [GO:0003007]; cell adhesion [GO:0007155]; peptidyl-tyrosine phosphorylation [GO:0018108]; protein autophosphorylation [GO:0046777]; ephrin receptor signaling pathway [GO:0048013]; transmembrane receptor protein tyrosine kinase signaling pathway [GO:0007169]; multicellular organism development [GO:0007275]; positive regulation of kinase activity [GO:0033674]; axon guidance [GO:0007411]	transmembrane receptor protein tyrosine kinase activity [GO:0004714]; ephrin receptor activity [GO:0005003]; protein binding [GO:0005515]; ATP binding [GO:0005524]; transmembrane-ephrin receptor activity [GO:0005005]	extracellular region [GO:0005576]; cytosol [GO:0005829]; plasma membrane [GO:0005886]; integral component of plasma membrane [GO:0005887]; extracellular exosome [GO:0070062]; receptor complex [GO:0043235]; neuron projection [GO:0043005]
Nafisa_SEN1	Ephrin type-B receptor 4	EPHB4	P54760	P54760	4.5316	-0.0862	XT NP B	2023ms1276	angiogenesis [GO:0001525]; cell migration involved in sprouting angiogenesis [GO:0002042]; heart morphogenesis [GO:0003007]; cell adhesion [GO:0007155]; peptidyl-tyrosine phosphorylation [GO:0018108]; protein autophosphorylation [GO:0046777]; ephrin receptor signaling pathway [GO:0048013]; transmembrane receptor protein tyrosine kinase signaling pathway [GO:0007169]; multicellular organism development [GO:0007275]; positive regulation of kinase activity [GO:0033674]; axon guidance [GO:0007411]	transmembrane receptor protein tyrosine kinase activity [GO:0004714]; ephrin receptor activity [GO:0005003]; protein binding [GO:0005515]; ATP binding [GO:0005524]; transmembrane-ephrin receptor activity [GO:0005005]	extracellular region [GO:0005576]; cytosol [GO:0005829]; plasma membrane [GO:0005886]; integral component of plasma membrane [GO:0005887]; extracellular exosome [GO:0070062]; receptor complex [GO:0043235]; neuron projection [GO:0043005]
Nafisa_PRO7	Ephrin type-B receptor 4	EPHB4	P54760	P54760	4.5615	0.0067	XT NP B	2023ms1276	angiogenesis [GO:0001525]; cell migration involved in sprouting angiogenesis [GO:0002042]; heart morphogenesis [GO:0003007]; cell adhesion [GO:0007155]; peptidyl-tyrosine phosphorylation [GO:0018108]; protein autophosphorylation [GO:0046777]; ephrin receptor signaling pathway [GO:0048013]; transmembrane receptor protein tyrosine kinase signaling pathway [GO:0007169]; multicellular organism development [GO:0007275]; positive regulation of kinase activity [GO:0033674]; axon guidance [GO:0007411]	transmembrane receptor protein tyrosine kinase activity [GO:0004714]; ephrin receptor activity [GO:0005003]; protein binding [GO:0005515]; ATP binding [GO:0005524]; transmembrane-ephrin receptor activity [GO:0005005]	extracellular region [GO:0005576]; cytosol [GO:0005829]; plasma membrane [GO:0005886]; integral component of plasma membrane [GO:0005887]; extracellular exosome [GO:0070062]; receptor complex [GO:0043235]; neuron projection [GO:0043005]
Nafisa_PRO6	Ephrin type-B receptor 4	EPHB4	P54760	P54760	4.6107	0.0657	XT NP B	2023ms1276	angiogenesis [GO:0001525]; cell migration involved in sprouting angiogenesis [GO:0002042]; heart morphogenesis [GO:0003007]; cell adhesion [GO:0007155]; peptidyl-tyrosine phosphorylation [GO:0018108]; protein autophosphorylation [GO:0046777]; ephrin receptor signaling pathway [GO:0048013]; transmembrane receptor protein tyrosine kinase signaling pathway [GO:0007169]; multicellular organism development [GO:0007275]; positive regulation of kinase activity [GO:0033674]; axon guidance [GO:0007411]	transmembrane receptor protein tyrosine kinase activity [GO:0004714]; ephrin receptor activity [GO:0005003]; protein binding [GO:0005515]; ATP binding [GO:0005524]; transmembrane-ephrin receptor activity [GO:0005005]	extracellular region [GO:0005576]; cytosol [GO:0005829]; plasma membrane [GO:0005886]; integral component of plasma membrane [GO:0005887]; extracellular exosome [GO:0070062]; receptor complex [GO:0043235]; neuron projection [GO:0043005]
Nafisa_PRO5	Ephrin type-B receptor 4	EPHB4	P54760	P54760	4.5556	0.0184	XT NP B	2023ms1276	angiogenesis [GO:0001525]; cell migration involved in sprouting angiogenesis [GO:0002042]; heart morphogenesis [GO:0003007]; cell adhesion [GO:0007155]; peptidyl-tyrosine phosphorylation [GO:0018108]; protein autophosphorylation [GO:0046777]; ephrin receptor signaling pathway [GO:0048013]; transmembrane receptor protein tyrosine kinase signaling pathway [GO:0007169]; multicellular organism development [GO:0007275]; positive regulation of kinase activity [GO:0033674]; axon guidance [GO:0007411]	transmembrane receptor protein tyrosine kinase activity [GO:0004714]; ephrin receptor activity [GO:0005003]; protein binding [GO:0005515]; ATP binding [GO:0005524]; transmembrane-ephrin receptor activity [GO:0005005]	extracellular region [GO:0005576]; cytosol [GO:0005829]; plasma membrane [GO:0005886]; integral component of plasma membrane [GO:0005887]; extracellular exosome [GO:0070062]; receptor complex [GO:0043235]; neuron projection [GO:0043005]
Nafisa_PRO4	Ephrin type-B receptor 4	EPHB4	P54760	P54760	4.5427	-0.0296	XT NP B	2023ms1276	angiogenesis [GO:0001525]; cell migration involved in sprouting angiogenesis [GO:0002042]; heart morphogenesis [GO:0003007]; cell adhesion [GO:0007155]; peptidyl-tyrosine phosphorylation [GO:0018108]; protein autophosphorylation [GO:0046777]; ephrin receptor signaling pathway [GO:0048013]; transmembrane receptor protein tyrosine kinase signaling pathway [GO:0007169]; multicellular organism development [GO:0007275]; positive regulation of kinase activity [GO:0033674]; axon guidance [GO:0007411]	transmembrane receptor protein tyrosine kinase activity [GO:0004714]; ephrin receptor activity [GO:0005003]; protein binding [GO:0005515]; ATP binding [GO:0005524]; transmembrane-ephrin receptor activity [GO:0005005]	extracellular region [GO:0005576]; cytosol [GO:0005829]; plasma membrane [GO:0005886]; integral component of plasma membrane [GO:0005887]; extracellular exosome [GO:0070062]; receptor complex [GO:0043235]; neuron projection [GO:0043005]
Nafisa_PRO3	Ephrin type-B receptor 4	EPHB4	P54760	P54760	4.598	0.0275	XT NP B	2023ms1276	angiogenesis [GO:0001525]; cell migration involved in sprouting angiogenesis [GO:0002042]; heart morphogenesis [GO:0003007]; cell adhesion [GO:0007155]; peptidyl-tyrosine phosphorylation [GO:0018108]; protein autophosphorylation [GO:0046777]; ephrin receptor signaling pathway [GO:0048013]; transmembrane receptor protein tyrosine kinase signaling pathway [GO:0007169]; multicellular organism development [GO:0007275]; positive regulation of kinase activity [GO:0033674]; axon guidance [GO:0007411]	transmembrane receptor protein tyrosine kinase activity [GO:0004714]; ephrin receptor activity [GO:0005003]; protein binding [GO:0005515]; ATP binding [GO:0005524]; transmembrane-ephrin receptor activity [GO:0005005]	extracellular region [GO:0005576]; cytosol [GO:0005829]; plasma membrane [GO:0005886]; integral component of plasma membrane [GO:0005887]; extracellular exosome [GO:0070062]; receptor complex [GO:0043235]; neuron projection [GO:0043005]
Nafisa_PRO2	Ephrin type-B receptor 4	EPHB4	P54760	P54760	4.5752	0.0235	XT NP B	2023ms1276	angiogenesis [GO:0001525]; cell migration involved in sprouting angiogenesis [GO:0002042]; heart morphogenesis [GO:0003007]; cell adhesion [GO:0007155]; peptidyl-tyrosine phosphorylation [GO:0018108]; protein autophosphorylation [GO:0046777]; ephrin receptor signaling pathway [GO:0048013]; transmembrane receptor protein tyrosine kinase signaling pathway [GO:0007169]; multicellular organism development [GO:0007275]; positive regulation of kinase activity [GO:0033674]; axon guidance [GO:0007411]	transmembrane receptor protein tyrosine kinase activity [GO:0004714]; ephrin receptor activity [GO:0005003]; protein binding [GO:0005515]; ATP binding [GO:0005524]; transmembrane-ephrin receptor activity [GO:0005005]	extracellular region [GO:0005576]; cytosol [GO:0005829]; plasma membrane [GO:0005886]; integral component of plasma membrane [GO:0005887]; extracellular exosome [GO:0070062]; receptor complex [GO:0043235]; neuron projection [GO:0043005]
Nafisa_PRO1	Ephrin type-B receptor 4	EPHB4	P54760	P54760	4.6147	0.0674	XT NP B	2023ms1276	angiogenesis [GO:0001525]; cell migration involved in sprouting angiogenesis [GO:0002042]; heart morphogenesis [GO:0003007]; cell adhesion [GO:0007155]; peptidyl-tyrosine phosphorylation [GO:0018108]; protein autophosphorylation [GO:0046777]; ephrin receptor signaling pathway [GO:0048013]; transmembrane receptor protein tyrosine kinase signaling pathway [GO:0007169]; multicellular organism development [GO:0007275]; positive regulation of kinase activity [GO:0033674]; axon guidance [GO:0007411]	transmembrane receptor protein tyrosine kinase activity [GO:0004714]; ephrin receptor activity [GO:0005003]; protein binding [GO:0005515]; ATP binding [GO:0005524]; transmembrane-ephrin receptor activity [GO:0005005]	extracellular region [GO:0005576]; cytosol [GO:0005829]; plasma membrane [GO:0005886]; integral component of plasma membrane [GO:0005887]; extracellular exosome [GO:0070062]; receptor complex [GO:0043235]; neuron projection [GO:0043005]
Nafisa_SEN7	Protein Dr1	DR1	Q01658	Q01658	5.7879	1.1751	XT NP A	2023ms1276	negative regulation of transcription by RNA polymerase II [GO:0000122]; histone H3 acetylation [GO:0043966]; chromatin remodeling [GO:0006338]; RNA polymerase II preinitiation complex assembly [GO:0051123]; positive regulation of transcription by RNA polymerase II [GO:0045944]	protein binding [GO:0005515]; RNA polymerase II general transcription initiation factor activity [GO:0016251]; TBP-class protein binding [GO:0017025]; protein heterodimerization activity [GO:0046982]; core promoter sequence-specific DNA binding [GO:0001046]	nucleoplasm [GO:0005654]; RNA polymerase II transcription regulator complex [GO:0090575]; negative cofactor 2 complex [GO:0017054]
Nafisa_SEN6	Protein Dr1	DR1	Q01658	Q01658	5.8456	1.2186	XT NP A	2023ms1276	negative regulation of transcription by RNA polymerase II [GO:0000122]; histone H3 acetylation [GO:0043966]; chromatin remodeling [GO:0006338]; RNA polymerase II preinitiation complex assembly [GO:0051123]; positive regulation of transcription by RNA polymerase II [GO:0045944]	protein binding [GO:0005515]; RNA polymerase II general transcription initiation factor activity [GO:0016251]; TBP-class protein binding [GO:0017025]; protein heterodimerization activity [GO:0046982]; core promoter sequence-specific DNA binding [GO:0001046]	nucleoplasm [GO:0005654]; RNA polymerase II transcription regulator complex [GO:0090575]; negative cofactor 2 complex [GO:0017054]
Nafisa_SEN5	Protein Dr1	DR1	Q01658	Q01658	5.8655	1.2124	XT NP A	2023ms1276	negative regulation of transcription by RNA polymerase II [GO:0000122]; histone H3 acetylation [GO:0043966]; chromatin remodeling [GO:0006338]; RNA polymerase II preinitiation complex assembly [GO:0051123]; positive regulation of transcription by RNA polymerase II [GO:0045944]	protein binding [GO:0005515]; RNA polymerase II general transcription initiation factor activity [GO:0016251]; TBP-class protein binding [GO:0017025]; protein heterodimerization activity [GO:0046982]; core promoter sequence-specific DNA binding [GO:0001046]	nucleoplasm [GO:0005654]; RNA polymerase II transcription regulator complex [GO:0090575]; negative cofactor 2 complex [GO:0017054]
Nafisa_SEN4	Protein Dr1	DR1	Q01658	Q01658	5.7849	1.1646	XT NP A	2023ms1276	negative regulation of transcription by RNA polymerase II [GO:0000122]; histone H3 acetylation [GO:0043966]; chromatin remodeling [GO:0006338]; RNA polymerase II preinitiation complex assembly [GO:0051123]; positive regulation of transcription by RNA polymerase II [GO:0045944]	protein binding [GO:0005515]; RNA polymerase II general transcription initiation factor activity [GO:0016251]; TBP-class protein binding [GO:0017025]; protein heterodimerization activity [GO:0046982]; core promoter sequence-specific DNA binding [GO:0001046]	nucleoplasm [GO:0005654]; RNA polymerase II transcription regulator complex [GO:0090575]; negative cofactor 2 complex [GO:0017054]
Nafisa_SEN3	Protein Dr1	DR1	Q01658	Q01658	5.8031	1.1834	XT NP A	2023ms1276	negative regulation of transcription by RNA polymerase II [GO:0000122]; histone H3 acetylation [GO:0043966]; chromatin remodeling [GO:0006338]; RNA polymerase II preinitiation complex assembly [GO:0051123]; positive regulation of transcription by RNA polymerase II [GO:0045944]	protein binding [GO:0005515]; RNA polymerase II general transcription initiation factor activity [GO:0016251]; TBP-class protein binding [GO:0017025]; protein heterodimerization activity [GO:0046982]; core promoter sequence-specific DNA binding [GO:0001046]	nucleoplasm [GO:0005654]; RNA polymerase II transcription regulator complex [GO:0090575]; negative cofactor 2 complex [GO:0017054]
Nafisa_SEN2	Protein Dr1	DR1	Q01658	Q01658	5.8251	1.1921	XT NP A	2023ms1276	negative regulation of transcription by RNA polymerase II [GO:0000122]; histone H3 acetylation [GO:0043966]; chromatin remodeling [GO:0006338]; RNA polymerase II preinitiation complex assembly [GO:0051123]; positive regulation of transcription by RNA polymerase II [GO:0045944]	protein binding [GO:0005515]; RNA polymerase II general transcription initiation factor activity [GO:0016251]; TBP-class protein binding [GO:0017025]; protein heterodimerization activity [GO:0046982]; core promoter sequence-specific DNA binding [GO:0001046]	nucleoplasm [GO:0005654]; RNA polymerase II transcription regulator complex [GO:0090575]; negative cofactor 2 complex [GO:0017054]
Nafisa_SEN1	Protein Dr1	DR1	Q01658	Q01658	5.8579	1.2401	XT NP A	2023ms1276	negative regulation of transcription by RNA polymerase II [GO:0000122]; histone H3 acetylation [GO:0043966]; chromatin remodeling [GO:0006338]; RNA polymerase II preinitiation complex assembly [GO:0051123]; positive regulation of transcription by RNA polymerase II [GO:0045944]	protein binding [GO:0005515]; RNA polymerase II general transcription initiation factor activity [GO:0016251]; TBP-class protein binding [GO:0017025]; protein heterodimerization activity [GO:0046982]; core promoter sequence-specific DNA binding [GO:0001046]	nucleoplasm [GO:0005654]; RNA polymerase II transcription regulator complex [GO:0090575]; negative cofactor 2 complex [GO:0017054]
Nafisa_PRO7	Protein Dr1	DR1	Q01658	Q01658	5.2274	0.6725	XT NP A	2023ms1276	negative regulation of transcription by RNA polymerase II [GO:0000122]; histone H3 acetylation [GO:0043966]; chromatin remodeling [GO:0006338]; RNA polymerase II preinitiation complex assembly [GO:0051123]; positive regulation of transcription by RNA polymerase II [GO:0045944]	protein binding [GO:0005515]; RNA polymerase II general transcription initiation factor activity [GO:0016251]; TBP-class protein binding [GO:0017025]; protein heterodimerization activity [GO:0046982]; core promoter sequence-specific DNA binding [GO:0001046]	nucleoplasm [GO:0005654]; RNA polymerase II transcription regulator complex [GO:0090575]; negative cofactor 2 complex [GO:0017054]
Nafisa_PRO6	Protein Dr1	DR1	Q01658	Q01658	5.1442	0.5992	XT NP A	2023ms1276	negative regulation of transcription by RNA polymerase II [GO:0000122]; histone H3 acetylation [GO:0043966]; chromatin remodeling [GO:0006338]; RNA polymerase II preinitiation complex assembly [GO:0051123]; positive regulation of transcription by RNA polymerase II [GO:0045944]	protein binding [GO:0005515]; RNA polymerase II general transcription initiation factor activity [GO:0016251]; TBP-class protein binding [GO:0017025]; protein heterodimerization activity [GO:0046982]; core promoter sequence-specific DNA binding [GO:0001046]	nucleoplasm [GO:0005654]; RNA polymerase II transcription regulator complex [GO:0090575]; negative cofactor 2 complex [GO:0017054]
Nafisa_PRO5	Protein Dr1	DR1	Q01658	Q01658	5.1961	0.6589	XT NP A	2023ms1276	negative regulation of transcription by RNA polymerase II [GO:0000122]; histone H3 acetylation [GO:0043966]; chromatin remodeling [GO:0006338]; RNA polymerase II preinitiation complex assembly [GO:0051123]; positive regulation of transcription by RNA polymerase II [GO:0045944]	protein binding [GO:0005515]; RNA polymerase II general transcription initiation factor activity [GO:0016251]; TBP-class protein binding [GO:0017025]; protein heterodimerization activity [GO:0046982]; core promoter sequence-specific DNA binding [GO:0001046]	nucleoplasm [GO:0005654]; RNA polymerase II transcription regulator complex [GO:0090575]; negative cofactor 2 complex [GO:0017054]
Nafisa_PRO4	Protein Dr1	DR1	Q01658	Q01658	5.2624	0.6902	XT NP A	2023ms1276	negative regulation of transcription by RNA polymerase II [GO:0000122]; histone H3 acetylation [GO:0043966]; chromatin remodeling [GO:0006338]; RNA polymerase II preinitiation complex assembly [GO:0051123]; positive regulation of transcription by RNA polymerase II [GO:0045944]	protein binding [GO:0005515]; RNA polymerase II general transcription initiation factor activity [GO:0016251]; TBP-class protein binding [GO:0017025]; protein heterodimerization activity [GO:0046982]; core promoter sequence-specific DNA binding [GO:0001046]	nucleoplasm [GO:0005654]; RNA polymerase II transcription regulator complex [GO:0090575]; negative cofactor 2 complex [GO:0017054]
Nafisa_PRO3	Protein Dr1	DR1	Q01658	Q01658	5.3672	0.7967	XT NP A	2023ms1276	negative regulation of transcription by RNA polymerase II [GO:0000122]; histone H3 acetylation [GO:0043966]; chromatin remodeling [GO:0006338]; RNA polymerase II preinitiation complex assembly [GO:0051123]; positive regulation of transcription by RNA polymerase II [GO:0045944]	protein binding [GO:0005515]; RNA polymerase II general transcription initiation factor activity [GO:0016251]; TBP-class protein binding [GO:0017025]; protein heterodimerization activity [GO:0046982]; core promoter sequence-specific DNA binding [GO:0001046]	nucleoplasm [GO:0005654]; RNA polymerase II transcription regulator complex [GO:0090575]; negative cofactor 2 complex [GO:0017054]
Nafisa_PRO2	Protein Dr1	DR1	Q01658	Q01658	5.2131	0.6613	XT NP A	2023ms1276	negative regulation of transcription by RNA polymerase II [GO:0000122]; histone H3 acetylation [GO:0043966]; chromatin remodeling [GO:0006338]; RNA polymerase II preinitiation complex assembly [GO:0051123]; positive regulation of transcription by RNA polymerase II [GO:0045944]	protein binding [GO:0005515]; RNA polymerase II general transcription initiation factor activity [GO:0016251]; TBP-class protein binding [GO:0017025]; protein heterodimerization activity [GO:0046982]; core promoter sequence-specific DNA binding [GO:0001046]	nucleoplasm [GO:0005654]; RNA polymerase II transcription regulator complex [GO:0090575]; negative cofactor 2 complex [GO:0017054]
Nafisa_PRO1	Protein Dr1	DR1	Q01658	Q01658	5.1698	0.6225	XT NP A	2023ms1276	negative regulation of transcription by RNA polymerase II [GO:0000122]; histone H3 acetylation [GO:0043966]; chromatin remodeling [GO:0006338]; RNA polymerase II preinitiation complex assembly [GO:0051123]; positive regulation of transcription by RNA polymerase II [GO:0045944]	protein binding [GO:0005515]; RNA polymerase II general transcription initiation factor activity [GO:0016251]; TBP-class protein binding [GO:0017025]; protein heterodimerization activity [GO:0046982]; core promoter sequence-specific DNA binding [GO:0001046]	nucleoplasm [GO:0005654]; RNA polymerase II transcription regulator complex [GO:0090575]; negative cofactor 2 complex [GO:0017054]
Nafisa_SEN7	DNA replication complex GINS protein PSF2	GINS2	Q9Y248	Q9Y248	4.447	-0.1658	XT NP B	2023ms1276	DNA replication [GO:0006260]; double-strand break repair via break-induced replication [GO:0000727]	protein binding [GO:0005515]	nucleoplasm [GO:0005654]; CMG complex [GO:0071162]; GINS complex [GO:0000811]
Nafisa_SEN6	DNA replication complex GINS protein PSF2	GINS2	Q9Y248	Q9Y248	4.3534	-0.2737	XT NP B	2023ms1276	DNA replication [GO:0006260]; double-strand break repair via break-induced replication [GO:0000727]	protein binding [GO:0005515]	nucleoplasm [GO:0005654]; CMG complex [GO:0071162]; GINS complex [GO:0000811]
Nafisa_SEN5	DNA replication complex GINS protein PSF2	GINS2	Q9Y248	Q9Y248	4.3164	-0.3367	XT NP B	2023ms1276	DNA replication [GO:0006260]; double-strand break repair via break-induced replication [GO:0000727]	protein binding [GO:0005515]	nucleoplasm [GO:0005654]; CMG complex [GO:0071162]; GINS complex [GO:0000811]
Nafisa_SEN2	DNA replication complex GINS protein PSF2	GINS2	Q9Y248	Q9Y248	4.3434	-0.2896	XT NP B	2023ms1276	DNA replication [GO:0006260]; double-strand break repair via break-induced replication [GO:0000727]	protein binding [GO:0005515]	nucleoplasm [GO:0005654]; CMG complex [GO:0071162]; GINS complex [GO:0000811]
Nafisa_SEN7	Phosphoinositide-3-kinase regulatory subunit 6;PIK3R6 protein	PIK3R6;PIK3R6	NA	A0A3Q1N9Y0;A7MBD5	4.3766	-0.2362	XT NP B	2023ms1276	;	;	;
Nafisa_SEN6	Phosphoinositide-3-kinase regulatory subunit 6;PIK3R6 protein	PIK3R6;PIK3R6	NA	A0A3Q1N9Y0;A7MBD5	4.3383	-0.2888	XT NP B	2023ms1276	;	;	;
Nafisa_SEN5	Phosphoinositide-3-kinase regulatory subunit 6;PIK3R6 protein	PIK3R6;PIK3R6	NA	A0A3Q1N9Y0;A7MBD5	4.3181	-0.335	XT NP B	2023ms1276	;	;	;
Nafisa_SEN4	Phosphoinositide-3-kinase regulatory subunit 6;PIK3R6 protein	PIK3R6;PIK3R6	NA	A0A3Q1N9Y0;A7MBD5	4.223	-0.3973	XT NP B	2023ms1276	;	;	;
Nafisa_SEN3	Phosphoinositide-3-kinase regulatory subunit 6;PIK3R6 protein	PIK3R6;PIK3R6	NA	A0A3Q1N9Y0;A7MBD5	4.3478	-0.2718	XT NP B	2023ms1276	;	;	;
Nafisa_SEN2	Phosphoinositide-3-kinase regulatory subunit 6;PIK3R6 protein	PIK3R6;PIK3R6	NA	A0A3Q1N9Y0;A7MBD5	4.2857	-0.3472	XT NP B	2023ms1276	;	;	;
Nafisa_SEN1	Phosphoinositide-3-kinase regulatory subunit 6;PIK3R6 protein	PIK3R6;PIK3R6	NA	A0A3Q1N9Y0;A7MBD5	4.3089	-0.3088	XT NP B	2023ms1276	;	;	;
Nafisa_PRO7	Phosphoinositide-3-kinase regulatory subunit 6;PIK3R6 protein	PIK3R6;PIK3R6	NA	A0A3Q1N9Y0;A7MBD5	4.3431	-0.2118	XT NP B	2023ms1276	;	;	;
Nafisa_PRO6	Phosphoinositide-3-kinase regulatory subunit 6;PIK3R6 protein	PIK3R6;PIK3R6	NA	A0A3Q1N9Y0;A7MBD5	4.3691	-0.176	XT NP B	2023ms1276	;	;	;
Nafisa_PRO5	Phosphoinositide-3-kinase regulatory subunit 6;PIK3R6 protein	PIK3R6;PIK3R6	NA	A0A3Q1N9Y0;A7MBD5	4.3329	-0.2043	XT NP B	2023ms1276	;	;	;
Nafisa_PRO4	Phosphoinositide-3-kinase regulatory subunit 6;PIK3R6 protein	PIK3R6;PIK3R6	NA	A0A3Q1N9Y0;A7MBD5	4.3634	-0.2088	XT NP B	2023ms1276	;	;	;
Nafisa_PRO3	Phosphoinositide-3-kinase regulatory subunit 6;PIK3R6 protein	PIK3R6;PIK3R6	NA	A0A3Q1N9Y0;A7MBD5	4.2943	-0.2762	XT NP B	2023ms1276	;	;	;
Nafisa_PRO2	Phosphoinositide-3-kinase regulatory subunit 6;PIK3R6 protein	PIK3R6;PIK3R6	NA	A0A3Q1N9Y0;A7MBD5	4.4145	-0.1373	XT NP B	2023ms1276	;	;	;
Nafisa_PRO1	Phosphoinositide-3-kinase regulatory subunit 6;PIK3R6 protein	PIK3R6;PIK3R6	NA	A0A3Q1N9Y0;A7MBD5	4.4106	-0.1366	XT NP B	2023ms1276	;	;	;
Nafisa_SEN7	Acidic leucine-rich nuclear phosphoprotein 32 family member A	ANP32A	P39687	P51122	5.1356	0.5228	XT NP A	2023ms1276	NA	NA	NA
Nafisa_SEN6	Acidic leucine-rich nuclear phosphoprotein 32 family member A	ANP32A	P39687	P51122	5.161	0.5339	XT NP A	2023ms1276	NA	NA	NA
Nafisa_SEN5	Acidic leucine-rich nuclear phosphoprotein 32 family member A	ANP32A	P39687	P51122	5.0317	0.3785	XT NP A	2023ms1276	NA	NA	NA
Nafisa_SEN4	Acidic leucine-rich nuclear phosphoprotein 32 family member A	ANP32A	P39687	P51122	5.1956	0.5752	XT NP A	2023ms1276	NA	NA	NA
Nafisa_SEN3	Acidic leucine-rich nuclear phosphoprotein 32 family member A	ANP32A	P39687	P51122	5.1456	0.5259	XT NP A	2023ms1276	NA	NA	NA
Nafisa_SEN2	Acidic leucine-rich nuclear phosphoprotein 32 family member A	ANP32A	P39687	P51122	4.9995	0.3666	XT NP A	2023ms1276	NA	NA	NA
Nafisa_SEN1	Acidic leucine-rich nuclear phosphoprotein 32 family member A	ANP32A	P39687	P51122	5.0729	0.4552	XT NP A	2023ms1276	NA	NA	NA
Nafisa_PRO7	Acidic leucine-rich nuclear phosphoprotein 32 family member A	ANP32A	P39687	P51122	5.403	0.8481	XT NP A	2023ms1276	NA	NA	NA
Nafisa_PRO6	Acidic leucine-rich nuclear phosphoprotein 32 family member A	ANP32A	P39687	P51122	5.4756	0.9306	XT NP A	2023ms1276	NA	NA	NA
Nafisa_PRO5	Acidic leucine-rich nuclear phosphoprotein 32 family member A	ANP32A	P39687	P51122	5.4183	0.8811	XT NP A	2023ms1276	NA	NA	NA
Nafisa_PRO4	Acidic leucine-rich nuclear phosphoprotein 32 family member A	ANP32A	P39687	P51122	5.4059	0.8336	XT NP A	2023ms1276	NA	NA	NA
Nafisa_PRO3	Acidic leucine-rich nuclear phosphoprotein 32 family member A	ANP32A	P39687	P51122	5.3246	0.7541	XT NP A	2023ms1276	NA	NA	NA
Nafisa_PRO2	Acidic leucine-rich nuclear phosphoprotein 32 family member A	ANP32A	P39687	P51122	5.4111	0.8594	XT NP A	2023ms1276	NA	NA	NA
Nafisa_PRO1	Acidic leucine-rich nuclear phosphoprotein 32 family member A	ANP32A	P39687	P51122	5.3823	0.8351	XT NP A	2023ms1276	NA	NA	NA
Nafisa_SEN7	Acidic leucine-rich nuclear phosphoprotein 32 family member B;Isoform of Q92688, Isoform 2 of Acidic leucine-rich nuclear phosphoprotein 32 family member B	ANP32B;ANP32B	NA	Q92688;Q92688-2	5.7645	1.1518	XT NP B	2023ms1276	vasculature development [GO:0001944]; nucleosome assembly [GO:0006334]; activation of cysteine-type endopeptidase activity involved in apoptotic process [GO:0006919]; ventricular system development [GO:0021591]; negative regulation of cell differentiation [GO:0045596]; positive regulation of protein export from nucleus [GO:0046827]; inner ear development [GO:0048839]; roof of mouth development [GO:0060021]; regulation of apoptotic process [GO:0042981];	protein binding [GO:0005515]; histone binding [GO:0042393]; RNA polymerase binding [GO:0070063];	nucleolus [GO:0005730]; nucleus [GO:0005634]; nucleoplasm [GO:0005654]; cytoplasm [GO:0005737]; extracellular exosome [GO:0070062];
Nafisa_SEN6	Acidic leucine-rich nuclear phosphoprotein 32 family member B;Isoform of Q92688, Isoform 2 of Acidic leucine-rich nuclear phosphoprotein 32 family member B	ANP32B;ANP32B	NA	Q92688;Q92688-2	5.8644	1.2373	XT NP B	2023ms1276	vasculature development [GO:0001944]; nucleosome assembly [GO:0006334]; activation of cysteine-type endopeptidase activity involved in apoptotic process [GO:0006919]; ventricular system development [GO:0021591]; negative regulation of cell differentiation [GO:0045596]; positive regulation of protein export from nucleus [GO:0046827]; inner ear development [GO:0048839]; roof of mouth development [GO:0060021]; regulation of apoptotic process [GO:0042981];	protein binding [GO:0005515]; histone binding [GO:0042393]; RNA polymerase binding [GO:0070063];	nucleolus [GO:0005730]; nucleus [GO:0005634]; nucleoplasm [GO:0005654]; cytoplasm [GO:0005737]; extracellular exosome [GO:0070062];
Nafisa_SEN5	Acidic leucine-rich nuclear phosphoprotein 32 family member B;Isoform of Q92688, Isoform 2 of Acidic leucine-rich nuclear phosphoprotein 32 family member B	ANP32B;ANP32B	NA	Q92688;Q92688-2	5.8791	1.226	XT NP B	2023ms1276	vasculature development [GO:0001944]; nucleosome assembly [GO:0006334]; activation of cysteine-type endopeptidase activity involved in apoptotic process [GO:0006919]; ventricular system development [GO:0021591]; negative regulation of cell differentiation [GO:0045596]; positive regulation of protein export from nucleus [GO:0046827]; inner ear development [GO:0048839]; roof of mouth development [GO:0060021]; regulation of apoptotic process [GO:0042981];	protein binding [GO:0005515]; histone binding [GO:0042393]; RNA polymerase binding [GO:0070063];	nucleolus [GO:0005730]; nucleus [GO:0005634]; nucleoplasm [GO:0005654]; cytoplasm [GO:0005737]; extracellular exosome [GO:0070062];
Nafisa_SEN4	Acidic leucine-rich nuclear phosphoprotein 32 family member B;Isoform of Q92688, Isoform 2 of Acidic leucine-rich nuclear phosphoprotein 32 family member B	ANP32B;ANP32B	NA	Q92688;Q92688-2	5.7523	1.132	XT NP B	2023ms1276	vasculature development [GO:0001944]; nucleosome assembly [GO:0006334]; activation of cysteine-type endopeptidase activity involved in apoptotic process [GO:0006919]; ventricular system development [GO:0021591]; negative regulation of cell differentiation [GO:0045596]; positive regulation of protein export from nucleus [GO:0046827]; inner ear development [GO:0048839]; roof of mouth development [GO:0060021]; regulation of apoptotic process [GO:0042981];	protein binding [GO:0005515]; histone binding [GO:0042393]; RNA polymerase binding [GO:0070063];	nucleolus [GO:0005730]; nucleus [GO:0005634]; nucleoplasm [GO:0005654]; cytoplasm [GO:0005737]; extracellular exosome [GO:0070062];
Nafisa_SEN3	Acidic leucine-rich nuclear phosphoprotein 32 family member B;Isoform of Q92688, Isoform 2 of Acidic leucine-rich nuclear phosphoprotein 32 family member B	ANP32B;ANP32B	NA	Q92688;Q92688-2	5.7523	1.1326	XT NP B	2023ms1276	vasculature development [GO:0001944]; nucleosome assembly [GO:0006334]; activation of cysteine-type endopeptidase activity involved in apoptotic process [GO:0006919]; ventricular system development [GO:0021591]; negative regulation of cell differentiation [GO:0045596]; positive regulation of protein export from nucleus [GO:0046827]; inner ear development [GO:0048839]; roof of mouth development [GO:0060021]; regulation of apoptotic process [GO:0042981];	protein binding [GO:0005515]; histone binding [GO:0042393]; RNA polymerase binding [GO:0070063];	nucleolus [GO:0005730]; nucleus [GO:0005634]; nucleoplasm [GO:0005654]; cytoplasm [GO:0005737]; extracellular exosome [GO:0070062];
Nafisa_SEN2	Acidic leucine-rich nuclear phosphoprotein 32 family member B;Isoform of Q92688, Isoform 2 of Acidic leucine-rich nuclear phosphoprotein 32 family member B	ANP32B;ANP32B	NA	Q92688;Q92688-2	5.816	1.183	XT NP B	2023ms1276	vasculature development [GO:0001944]; nucleosome assembly [GO:0006334]; activation of cysteine-type endopeptidase activity involved in apoptotic process [GO:0006919]; ventricular system development [GO:0021591]; negative regulation of cell differentiation [GO:0045596]; positive regulation of protein export from nucleus [GO:0046827]; inner ear development [GO:0048839]; roof of mouth development [GO:0060021]; regulation of apoptotic process [GO:0042981];	protein binding [GO:0005515]; histone binding [GO:0042393]; RNA polymerase binding [GO:0070063];	nucleolus [GO:0005730]; nucleus [GO:0005634]; nucleoplasm [GO:0005654]; cytoplasm [GO:0005737]; extracellular exosome [GO:0070062];
Nafisa_SEN1	Acidic leucine-rich nuclear phosphoprotein 32 family member B;Isoform of Q92688, Isoform 2 of Acidic leucine-rich nuclear phosphoprotein 32 family member B	ANP32B;ANP32B	NA	Q92688;Q92688-2	5.8205	1.2028	XT NP B	2023ms1276	vasculature development [GO:0001944]; nucleosome assembly [GO:0006334]; activation of cysteine-type endopeptidase activity involved in apoptotic process [GO:0006919]; ventricular system development [GO:0021591]; negative regulation of cell differentiation [GO:0045596]; positive regulation of protein export from nucleus [GO:0046827]; inner ear development [GO:0048839]; roof of mouth development [GO:0060021]; regulation of apoptotic process [GO:0042981];	protein binding [GO:0005515]; histone binding [GO:0042393]; RNA polymerase binding [GO:0070063];	nucleolus [GO:0005730]; nucleus [GO:0005634]; nucleoplasm [GO:0005654]; cytoplasm [GO:0005737]; extracellular exosome [GO:0070062];
Nafisa_PRO7	Acidic leucine-rich nuclear phosphoprotein 32 family member B;Isoform of Q92688, Isoform 2 of Acidic leucine-rich nuclear phosphoprotein 32 family member B	ANP32B;ANP32B	NA	Q92688;Q92688-2	5.1247	0.5699	XT NP B	2023ms1276	vasculature development [GO:0001944]; nucleosome assembly [GO:0006334]; activation of cysteine-type endopeptidase activity involved in apoptotic process [GO:0006919]; ventricular system development [GO:0021591]; negative regulation of cell differentiation [GO:0045596]; positive regulation of protein export from nucleus [GO:0046827]; inner ear development [GO:0048839]; roof of mouth development [GO:0060021]; regulation of apoptotic process [GO:0042981];	protein binding [GO:0005515]; histone binding [GO:0042393]; RNA polymerase binding [GO:0070063];	nucleolus [GO:0005730]; nucleus [GO:0005634]; nucleoplasm [GO:0005654]; cytoplasm [GO:0005737]; extracellular exosome [GO:0070062];
Nafisa_PRO6	Acidic leucine-rich nuclear phosphoprotein 32 family member B;Isoform of Q92688, Isoform 2 of Acidic leucine-rich nuclear phosphoprotein 32 family member B	ANP32B;ANP32B	NA	Q92688;Q92688-2	5.1307	0.5857	XT NP B	2023ms1276	vasculature development [GO:0001944]; nucleosome assembly [GO:0006334]; activation of cysteine-type endopeptidase activity involved in apoptotic process [GO:0006919]; ventricular system development [GO:0021591]; negative regulation of cell differentiation [GO:0045596]; positive regulation of protein export from nucleus [GO:0046827]; inner ear development [GO:0048839]; roof of mouth development [GO:0060021]; regulation of apoptotic process [GO:0042981];	protein binding [GO:0005515]; histone binding [GO:0042393]; RNA polymerase binding [GO:0070063];	nucleolus [GO:0005730]; nucleus [GO:0005634]; nucleoplasm [GO:0005654]; cytoplasm [GO:0005737]; extracellular exosome [GO:0070062];
Nafisa_PRO5	Acidic leucine-rich nuclear phosphoprotein 32 family member B;Isoform of Q92688, Isoform 2 of Acidic leucine-rich nuclear phosphoprotein 32 family member B	ANP32B;ANP32B	NA	Q92688;Q92688-2	5.1007	0.5635	XT NP B	2023ms1276	vasculature development [GO:0001944]; nucleosome assembly [GO:0006334]; activation of cysteine-type endopeptidase activity involved in apoptotic process [GO:0006919]; ventricular system development [GO:0021591]; negative regulation of cell differentiation [GO:0045596]; positive regulation of protein export from nucleus [GO:0046827]; inner ear development [GO:0048839]; roof of mouth development [GO:0060021]; regulation of apoptotic process [GO:0042981];	protein binding [GO:0005515]; histone binding [GO:0042393]; RNA polymerase binding [GO:0070063];	nucleolus [GO:0005730]; nucleus [GO:0005634]; nucleoplasm [GO:0005654]; cytoplasm [GO:0005737]; extracellular exosome [GO:0070062];
Nafisa_PRO4	Acidic leucine-rich nuclear phosphoprotein 32 family member B;Isoform of Q92688, Isoform 2 of Acidic leucine-rich nuclear phosphoprotein 32 family member B	ANP32B;ANP32B	NA	Q92688;Q92688-2	5.2115	0.6393	XT NP B	2023ms1276	vasculature development [GO:0001944]; nucleosome assembly [GO:0006334]; activation of cysteine-type endopeptidase activity involved in apoptotic process [GO:0006919]; ventricular system development [GO:0021591]; negative regulation of cell differentiation [GO:0045596]; positive regulation of protein export from nucleus [GO:0046827]; inner ear development [GO:0048839]; roof of mouth development [GO:0060021]; regulation of apoptotic process [GO:0042981];	protein binding [GO:0005515]; histone binding [GO:0042393]; RNA polymerase binding [GO:0070063];	nucleolus [GO:0005730]; nucleus [GO:0005634]; nucleoplasm [GO:0005654]; cytoplasm [GO:0005737]; extracellular exosome [GO:0070062];
Nafisa_PRO3	Acidic leucine-rich nuclear phosphoprotein 32 family member B;Isoform of Q92688, Isoform 2 of Acidic leucine-rich nuclear phosphoprotein 32 family member B	ANP32B;ANP32B	NA	Q92688;Q92688-2	5.204	0.6334	XT NP B	2023ms1276	vasculature development [GO:0001944]; nucleosome assembly [GO:0006334]; activation of cysteine-type endopeptidase activity involved in apoptotic process [GO:0006919]; ventricular system development [GO:0021591]; negative regulation of cell differentiation [GO:0045596]; positive regulation of protein export from nucleus [GO:0046827]; inner ear development [GO:0048839]; roof of mouth development [GO:0060021]; regulation of apoptotic process [GO:0042981];	protein binding [GO:0005515]; histone binding [GO:0042393]; RNA polymerase binding [GO:0070063];	nucleolus [GO:0005730]; nucleus [GO:0005634]; nucleoplasm [GO:0005654]; cytoplasm [GO:0005737]; extracellular exosome [GO:0070062];
Nafisa_PRO2	Acidic leucine-rich nuclear phosphoprotein 32 family member B;Isoform of Q92688, Isoform 2 of Acidic leucine-rich nuclear phosphoprotein 32 family member B	ANP32B;ANP32B	NA	Q92688;Q92688-2	5.1513	0.5996	XT NP B	2023ms1276	vasculature development [GO:0001944]; nucleosome assembly [GO:0006334]; activation of cysteine-type endopeptidase activity involved in apoptotic process [GO:0006919]; ventricular system development [GO:0021591]; negative regulation of cell differentiation [GO:0045596]; positive regulation of protein export from nucleus [GO:0046827]; inner ear development [GO:0048839]; roof of mouth development [GO:0060021]; regulation of apoptotic process [GO:0042981];	protein binding [GO:0005515]; histone binding [GO:0042393]; RNA polymerase binding [GO:0070063];	nucleolus [GO:0005730]; nucleus [GO:0005634]; nucleoplasm [GO:0005654]; cytoplasm [GO:0005737]; extracellular exosome [GO:0070062];
Nafisa_PRO1	Acidic leucine-rich nuclear phosphoprotein 32 family member B;Isoform of Q92688, Isoform 2 of Acidic leucine-rich nuclear phosphoprotein 32 family member B	ANP32B;ANP32B	NA	Q92688;Q92688-2	5.1104	0.5631	XT NP B	2023ms1276	vasculature development [GO:0001944]; nucleosome assembly [GO:0006334]; activation of cysteine-type endopeptidase activity involved in apoptotic process [GO:0006919]; ventricular system development [GO:0021591]; negative regulation of cell differentiation [GO:0045596]; positive regulation of protein export from nucleus [GO:0046827]; inner ear development [GO:0048839]; roof of mouth development [GO:0060021]; regulation of apoptotic process [GO:0042981];	protein binding [GO:0005515]; histone binding [GO:0042393]; RNA polymerase binding [GO:0070063];	nucleolus [GO:0005730]; nucleus [GO:0005634]; nucleoplasm [GO:0005654]; cytoplasm [GO:0005737]; extracellular exosome [GO:0070062];
Nafisa_SEN7	Centrosomal protein of 97 kDa	CEP97	B4DGU8	Q8IW35	3.9413	-0.6715	XT NP B	2023ms1276	cell projection organization [GO:0030030]; regulation of mitotic spindle assembly [GO:1901673]; negative regulation of cilium assembly [GO:1902018]	protein binding [GO:0005515]; calmodulin binding [GO:0005516]	centrosome [GO:0005813]; cytosol [GO:0005829]; centriolar satellite [GO:0034451]; protein-containing complex [GO:0032991]
Nafisa_SEN6	Centrosomal protein of 97 kDa	CEP97	B4DGU8	Q8IW35	4.0403	-0.5868	XT NP B	2023ms1276	cell projection organization [GO:0030030]; regulation of mitotic spindle assembly [GO:1901673]; negative regulation of cilium assembly [GO:1902018]	protein binding [GO:0005515]; calmodulin binding [GO:0005516]	centrosome [GO:0005813]; cytosol [GO:0005829]; centriolar satellite [GO:0034451]; protein-containing complex [GO:0032991]
Nafisa_SEN5	Centrosomal protein of 97 kDa	CEP97	B4DGU8	Q8IW35	4.143	-0.5101	XT NP B	2023ms1276	cell projection organization [GO:0030030]; regulation of mitotic spindle assembly [GO:1901673]; negative regulation of cilium assembly [GO:1902018]	protein binding [GO:0005515]; calmodulin binding [GO:0005516]	centrosome [GO:0005813]; cytosol [GO:0005829]; centriolar satellite [GO:0034451]; protein-containing complex [GO:0032991]
Nafisa_SEN4	Centrosomal protein of 97 kDa	CEP97	B4DGU8	Q8IW35	3.962	-0.6583	XT NP B	2023ms1276	cell projection organization [GO:0030030]; regulation of mitotic spindle assembly [GO:1901673]; negative regulation of cilium assembly [GO:1902018]	protein binding [GO:0005515]; calmodulin binding [GO:0005516]	centrosome [GO:0005813]; cytosol [GO:0005829]; centriolar satellite [GO:0034451]; protein-containing complex [GO:0032991]
Nafisa_SEN3	Centrosomal protein of 97 kDa	CEP97	B4DGU8	Q8IW35	4.0732	-0.5465	XT NP B	2023ms1276	cell projection organization [GO:0030030]; regulation of mitotic spindle assembly [GO:1901673]; negative regulation of cilium assembly [GO:1902018]	protein binding [GO:0005515]; calmodulin binding [GO:0005516]	centrosome [GO:0005813]; cytosol [GO:0005829]; centriolar satellite [GO:0034451]; protein-containing complex [GO:0032991]
Nafisa_SEN2	Centrosomal protein of 97 kDa	CEP97	B4DGU8	Q8IW35	4.1315	-0.5014	XT NP B	2023ms1276	cell projection organization [GO:0030030]; regulation of mitotic spindle assembly [GO:1901673]; negative regulation of cilium assembly [GO:1902018]	protein binding [GO:0005515]; calmodulin binding [GO:0005516]	centrosome [GO:0005813]; cytosol [GO:0005829]; centriolar satellite [GO:0034451]; protein-containing complex [GO:0032991]
Nafisa_SEN1	Centrosomal protein of 97 kDa	CEP97	B4DGU8	Q8IW35	3.9803	-0.6374	XT NP B	2023ms1276	cell projection organization [GO:0030030]; regulation of mitotic spindle assembly [GO:1901673]; negative regulation of cilium assembly [GO:1902018]	protein binding [GO:0005515]; calmodulin binding [GO:0005516]	centrosome [GO:0005813]; cytosol [GO:0005829]; centriolar satellite [GO:0034451]; protein-containing complex [GO:0032991]
Nafisa_PRO7	Centrosomal protein of 97 kDa	CEP97	B4DGU8	Q8IW35	3.6471	-0.9078	XT NP B	2023ms1276	cell projection organization [GO:0030030]; regulation of mitotic spindle assembly [GO:1901673]; negative regulation of cilium assembly [GO:1902018]	protein binding [GO:0005515]; calmodulin binding [GO:0005516]	centrosome [GO:0005813]; cytosol [GO:0005829]; centriolar satellite [GO:0034451]; protein-containing complex [GO:0032991]
Nafisa_PRO6	Centrosomal protein of 97 kDa	CEP97	B4DGU8	Q8IW35	3.5862	-0.9588	XT NP B	2023ms1276	cell projection organization [GO:0030030]; regulation of mitotic spindle assembly [GO:1901673]; negative regulation of cilium assembly [GO:1902018]	protein binding [GO:0005515]; calmodulin binding [GO:0005516]	centrosome [GO:0005813]; cytosol [GO:0005829]; centriolar satellite [GO:0034451]; protein-containing complex [GO:0032991]
Nafisa_PRO5	Centrosomal protein of 97 kDa	CEP97	B4DGU8	Q8IW35	3.6117	-0.9255	XT NP B	2023ms1276	cell projection organization [GO:0030030]; regulation of mitotic spindle assembly [GO:1901673]; negative regulation of cilium assembly [GO:1902018]	protein binding [GO:0005515]; calmodulin binding [GO:0005516]	centrosome [GO:0005813]; cytosol [GO:0005829]; centriolar satellite [GO:0034451]; protein-containing complex [GO:0032991]
Nafisa_PRO4	Centrosomal protein of 97 kDa	CEP97	B4DGU8	Q8IW35	3.5426	-1.0297	XT NP B	2023ms1276	cell projection organization [GO:0030030]; regulation of mitotic spindle assembly [GO:1901673]; negative regulation of cilium assembly [GO:1902018]	protein binding [GO:0005515]; calmodulin binding [GO:0005516]	centrosome [GO:0005813]; cytosol [GO:0005829]; centriolar satellite [GO:0034451]; protein-containing complex [GO:0032991]
Nafisa_PRO3	Centrosomal protein of 97 kDa	CEP97	B4DGU8	Q8IW35	3.4486	-1.122	XT NP B	2023ms1276	cell projection organization [GO:0030030]; regulation of mitotic spindle assembly [GO:1901673]; negative regulation of cilium assembly [GO:1902018]	protein binding [GO:0005515]; calmodulin binding [GO:0005516]	centrosome [GO:0005813]; cytosol [GO:0005829]; centriolar satellite [GO:0034451]; protein-containing complex [GO:0032991]
Nafisa_PRO2	Centrosomal protein of 97 kDa	CEP97	B4DGU8	Q8IW35	3.5786	-0.9731	XT NP B	2023ms1276	cell projection organization [GO:0030030]; regulation of mitotic spindle assembly [GO:1901673]; negative regulation of cilium assembly [GO:1902018]	protein binding [GO:0005515]; calmodulin binding [GO:0005516]	centrosome [GO:0005813]; cytosol [GO:0005829]; centriolar satellite [GO:0034451]; protein-containing complex [GO:0032991]
Nafisa_PRO1	Centrosomal protein of 97 kDa	CEP97	B4DGU8	Q8IW35	3.5577	-0.9895	XT NP B	2023ms1276	cell projection organization [GO:0030030]; regulation of mitotic spindle assembly [GO:1901673]; negative regulation of cilium assembly [GO:1902018]	protein binding [GO:0005515]; calmodulin binding [GO:0005516]	centrosome [GO:0005813]; cytosol [GO:0005829]; centriolar satellite [GO:0034451]; protein-containing complex [GO:0032991]
Nafisa_SEN7	Mismatch repair endonuclease PMS2	PMS2	B4DGM0	P54278	3.7767	-0.8361	XT NP A	2023ms1276	mismatch repair [GO:0006298]; response to xenobiotic stimulus [GO:0009410]; nucleic acid phosphodiester bond hydrolysis [GO:0090305]; somatic hypermutation of immunoglobulin genes [GO:0016446]	single-stranded DNA binding [GO:0003697]; MutSalpha complex binding [GO:0032407]; DNA binding [GO:0003677]; endonuclease activity [GO:0004519]; protein binding [GO:0005515]; ATP binding [GO:0005524]; single base insertion or deletion binding [GO:0032138]; ATP hydrolysis activity [GO:0016887]	nucleus [GO:0005634]; nucleoplasm [GO:0005654]; cytosol [GO:0005829]; plasma membrane [GO:0005886]; cytoplasmic ribonucleoprotein granule [GO:0036464]; MutLalpha complex [GO:0032389]; mismatch repair complex [GO:0032300]
Nafisa_SEN6	Mismatch repair endonuclease PMS2	PMS2	B4DGM0	P54278	3.8734	-0.7537	XT NP A	2023ms1276	mismatch repair [GO:0006298]; response to xenobiotic stimulus [GO:0009410]; nucleic acid phosphodiester bond hydrolysis [GO:0090305]; somatic hypermutation of immunoglobulin genes [GO:0016446]	single-stranded DNA binding [GO:0003697]; MutSalpha complex binding [GO:0032407]; DNA binding [GO:0003677]; endonuclease activity [GO:0004519]; protein binding [GO:0005515]; ATP binding [GO:0005524]; single base insertion or deletion binding [GO:0032138]; ATP hydrolysis activity [GO:0016887]	nucleus [GO:0005634]; nucleoplasm [GO:0005654]; cytosol [GO:0005829]; plasma membrane [GO:0005886]; cytoplasmic ribonucleoprotein granule [GO:0036464]; MutLalpha complex [GO:0032389]; mismatch repair complex [GO:0032300]
Nafisa_SEN5	Mismatch repair endonuclease PMS2	PMS2	B4DGM0	P54278	4.0166	-0.6365	XT NP A	2023ms1276	mismatch repair [GO:0006298]; response to xenobiotic stimulus [GO:0009410]; nucleic acid phosphodiester bond hydrolysis [GO:0090305]; somatic hypermutation of immunoglobulin genes [GO:0016446]	single-stranded DNA binding [GO:0003697]; MutSalpha complex binding [GO:0032407]; DNA binding [GO:0003677]; endonuclease activity [GO:0004519]; protein binding [GO:0005515]; ATP binding [GO:0005524]; single base insertion or deletion binding [GO:0032138]; ATP hydrolysis activity [GO:0016887]	nucleus [GO:0005634]; nucleoplasm [GO:0005654]; cytosol [GO:0005829]; plasma membrane [GO:0005886]; cytoplasmic ribonucleoprotein granule [GO:0036464]; MutLalpha complex [GO:0032389]; mismatch repair complex [GO:0032300]
Nafisa_SEN4	Mismatch repair endonuclease PMS2	PMS2	B4DGM0	P54278	3.8615	-0.7589	XT NP A	2023ms1276	mismatch repair [GO:0006298]; response to xenobiotic stimulus [GO:0009410]; nucleic acid phosphodiester bond hydrolysis [GO:0090305]; somatic hypermutation of immunoglobulin genes [GO:0016446]	single-stranded DNA binding [GO:0003697]; MutSalpha complex binding [GO:0032407]; DNA binding [GO:0003677]; endonuclease activity [GO:0004519]; protein binding [GO:0005515]; ATP binding [GO:0005524]; single base insertion or deletion binding [GO:0032138]; ATP hydrolysis activity [GO:0016887]	nucleus [GO:0005634]; nucleoplasm [GO:0005654]; cytosol [GO:0005829]; plasma membrane [GO:0005886]; cytoplasmic ribonucleoprotein granule [GO:0036464]; MutLalpha complex [GO:0032389]; mismatch repair complex [GO:0032300]
Nafisa_SEN3	Mismatch repair endonuclease PMS2	PMS2	B4DGM0	P54278	3.8718	-0.7479	XT NP A	2023ms1276	mismatch repair [GO:0006298]; response to xenobiotic stimulus [GO:0009410]; nucleic acid phosphodiester bond hydrolysis [GO:0090305]; somatic hypermutation of immunoglobulin genes [GO:0016446]	single-stranded DNA binding [GO:0003697]; MutSalpha complex binding [GO:0032407]; DNA binding [GO:0003677]; endonuclease activity [GO:0004519]; protein binding [GO:0005515]; ATP binding [GO:0005524]; single base insertion or deletion binding [GO:0032138]; ATP hydrolysis activity [GO:0016887]	nucleus [GO:0005634]; nucleoplasm [GO:0005654]; cytosol [GO:0005829]; plasma membrane [GO:0005886]; cytoplasmic ribonucleoprotein granule [GO:0036464]; MutLalpha complex [GO:0032389]; mismatch repair complex [GO:0032300]
Nafisa_SEN2	Mismatch repair endonuclease PMS2	PMS2	B4DGM0	P54278	4.0099	-0.623	XT NP A	2023ms1276	mismatch repair [GO:0006298]; response to xenobiotic stimulus [GO:0009410]; nucleic acid phosphodiester bond hydrolysis [GO:0090305]; somatic hypermutation of immunoglobulin genes [GO:0016446]	single-stranded DNA binding [GO:0003697]; MutSalpha complex binding [GO:0032407]; DNA binding [GO:0003677]; endonuclease activity [GO:0004519]; protein binding [GO:0005515]; ATP binding [GO:0005524]; single base insertion or deletion binding [GO:0032138]; ATP hydrolysis activity [GO:0016887]	nucleus [GO:0005634]; nucleoplasm [GO:0005654]; cytosol [GO:0005829]; plasma membrane [GO:0005886]; cytoplasmic ribonucleoprotein granule [GO:0036464]; MutLalpha complex [GO:0032389]; mismatch repair complex [GO:0032300]
Nafisa_SEN1	Mismatch repair endonuclease PMS2	PMS2	B4DGM0	P54278	3.7856	-0.8321	XT NP A	2023ms1276	mismatch repair [GO:0006298]; response to xenobiotic stimulus [GO:0009410]; nucleic acid phosphodiester bond hydrolysis [GO:0090305]; somatic hypermutation of immunoglobulin genes [GO:0016446]	single-stranded DNA binding [GO:0003697]; MutSalpha complex binding [GO:0032407]; DNA binding [GO:0003677]; endonuclease activity [GO:0004519]; protein binding [GO:0005515]; ATP binding [GO:0005524]; single base insertion or deletion binding [GO:0032138]; ATP hydrolysis activity [GO:0016887]	nucleus [GO:0005634]; nucleoplasm [GO:0005654]; cytosol [GO:0005829]; plasma membrane [GO:0005886]; cytoplasmic ribonucleoprotein granule [GO:0036464]; MutLalpha complex [GO:0032389]; mismatch repair complex [GO:0032300]
Nafisa_PRO7	Mismatch repair endonuclease PMS2	PMS2	B4DGM0	P54278	3.8495	-0.7053	XT NP A	2023ms1276	mismatch repair [GO:0006298]; response to xenobiotic stimulus [GO:0009410]; nucleic acid phosphodiester bond hydrolysis [GO:0090305]; somatic hypermutation of immunoglobulin genes [GO:0016446]	single-stranded DNA binding [GO:0003697]; MutSalpha complex binding [GO:0032407]; DNA binding [GO:0003677]; endonuclease activity [GO:0004519]; protein binding [GO:0005515]; ATP binding [GO:0005524]; single base insertion or deletion binding [GO:0032138]; ATP hydrolysis activity [GO:0016887]	nucleus [GO:0005634]; nucleoplasm [GO:0005654]; cytosol [GO:0005829]; plasma membrane [GO:0005886]; cytoplasmic ribonucleoprotein granule [GO:0036464]; MutLalpha complex [GO:0032389]; mismatch repair complex [GO:0032300]
Nafisa_SEN7	Histone deacetylase complex subunit SAP18;Isoform of O00422, Isoform 2 of Histone deacetylase complex subunit SAP18	SAP18;SAP18	NA	O00422;O00422-2	5.0693	0.4565	XT NP A	2023ms1276	regulation of alternative mRNA splicing, via spliceosome [GO:0000381]; regulation of transcription by RNA polymerase II [GO:0006357]; mRNA processing [GO:0006397]; RNA splicing [GO:0008380]; positive regulation of apoptotic process [GO:0043065]; negative regulation of mRNA splicing, via spliceosome [GO:0048025]; negative regulation of transcription, DNA-templated [GO:0045892];	RNA binding [GO:0003723]; protein binding [GO:0005515]; transcription corepressor activity [GO:0003714]; transcription factor binding [GO:0008134];	nucleoplasm [GO:0005654]; cytosol [GO:0005829]; nuclear body [GO:0016604]; nuclear speck [GO:0016607]; histone deacetylase complex [GO:0000118]; ASAP complex [GO:0061574]; nucleus [GO:0005634];
Nafisa_SEN6	Histone deacetylase complex subunit SAP18;Isoform of O00422, Isoform 2 of Histone deacetylase complex subunit SAP18	SAP18;SAP18	NA	O00422;O00422-2	5.1123	0.4853	XT NP A	2023ms1276	regulation of alternative mRNA splicing, via spliceosome [GO:0000381]; regulation of transcription by RNA polymerase II [GO:0006357]; mRNA processing [GO:0006397]; RNA splicing [GO:0008380]; positive regulation of apoptotic process [GO:0043065]; negative regulation of mRNA splicing, via spliceosome [GO:0048025]; negative regulation of transcription, DNA-templated [GO:0045892];	RNA binding [GO:0003723]; protein binding [GO:0005515]; transcription corepressor activity [GO:0003714]; transcription factor binding [GO:0008134];	nucleoplasm [GO:0005654]; cytosol [GO:0005829]; nuclear body [GO:0016604]; nuclear speck [GO:0016607]; histone deacetylase complex [GO:0000118]; ASAP complex [GO:0061574]; nucleus [GO:0005634];
Nafisa_SEN5	Histone deacetylase complex subunit SAP18;Isoform of O00422, Isoform 2 of Histone deacetylase complex subunit SAP18	SAP18;SAP18	NA	O00422;O00422-2	5.129	0.4759	XT NP A	2023ms1276	regulation of alternative mRNA splicing, via spliceosome [GO:0000381]; regulation of transcription by RNA polymerase II [GO:0006357]; mRNA processing [GO:0006397]; RNA splicing [GO:0008380]; positive regulation of apoptotic process [GO:0043065]; negative regulation of mRNA splicing, via spliceosome [GO:0048025]; negative regulation of transcription, DNA-templated [GO:0045892];	RNA binding [GO:0003723]; protein binding [GO:0005515]; transcription corepressor activity [GO:0003714]; transcription factor binding [GO:0008134];	nucleoplasm [GO:0005654]; cytosol [GO:0005829]; nuclear body [GO:0016604]; nuclear speck [GO:0016607]; histone deacetylase complex [GO:0000118]; ASAP complex [GO:0061574]; nucleus [GO:0005634];
Nafisa_SEN4	Histone deacetylase complex subunit SAP18;Isoform of O00422, Isoform 2 of Histone deacetylase complex subunit SAP18	SAP18;SAP18	NA	O00422;O00422-2	5.0318	0.4115	XT NP A	2023ms1276	regulation of alternative mRNA splicing, via spliceosome [GO:0000381]; regulation of transcription by RNA polymerase II [GO:0006357]; mRNA processing [GO:0006397]; RNA splicing [GO:0008380]; positive regulation of apoptotic process [GO:0043065]; negative regulation of mRNA splicing, via spliceosome [GO:0048025]; negative regulation of transcription, DNA-templated [GO:0045892];	RNA binding [GO:0003723]; protein binding [GO:0005515]; transcription corepressor activity [GO:0003714]; transcription factor binding [GO:0008134];	nucleoplasm [GO:0005654]; cytosol [GO:0005829]; nuclear body [GO:0016604]; nuclear speck [GO:0016607]; histone deacetylase complex [GO:0000118]; ASAP complex [GO:0061574]; nucleus [GO:0005634];
Nafisa_SEN3	Histone deacetylase complex subunit SAP18;Isoform of O00422, Isoform 2 of Histone deacetylase complex subunit SAP18	SAP18;SAP18	NA	O00422;O00422-2	5.0588	0.4391	XT NP A	2023ms1276	regulation of alternative mRNA splicing, via spliceosome [GO:0000381]; regulation of transcription by RNA polymerase II [GO:0006357]; mRNA processing [GO:0006397]; RNA splicing [GO:0008380]; positive regulation of apoptotic process [GO:0043065]; negative regulation of mRNA splicing, via spliceosome [GO:0048025]; negative regulation of transcription, DNA-templated [GO:0045892];	RNA binding [GO:0003723]; protein binding [GO:0005515]; transcription corepressor activity [GO:0003714]; transcription factor binding [GO:0008134];	nucleoplasm [GO:0005654]; cytosol [GO:0005829]; nuclear body [GO:0016604]; nuclear speck [GO:0016607]; histone deacetylase complex [GO:0000118]; ASAP complex [GO:0061574]; nucleus [GO:0005634];
Nafisa_SEN2	Histone deacetylase complex subunit SAP18;Isoform of O00422, Isoform 2 of Histone deacetylase complex subunit SAP18	SAP18;SAP18	NA	O00422;O00422-2	5.0893	0.4564	XT NP A	2023ms1276	regulation of alternative mRNA splicing, via spliceosome [GO:0000381]; regulation of transcription by RNA polymerase II [GO:0006357]; mRNA processing [GO:0006397]; RNA splicing [GO:0008380]; positive regulation of apoptotic process [GO:0043065]; negative regulation of mRNA splicing, via spliceosome [GO:0048025]; negative regulation of transcription, DNA-templated [GO:0045892];	RNA binding [GO:0003723]; protein binding [GO:0005515]; transcription corepressor activity [GO:0003714]; transcription factor binding [GO:0008134];	nucleoplasm [GO:0005654]; cytosol [GO:0005829]; nuclear body [GO:0016604]; nuclear speck [GO:0016607]; histone deacetylase complex [GO:0000118]; ASAP complex [GO:0061574]; nucleus [GO:0005634];
Nafisa_SEN1	Histone deacetylase complex subunit SAP18;Isoform of O00422, Isoform 2 of Histone deacetylase complex subunit SAP18	SAP18;SAP18	NA	O00422;O00422-2	5.0654	0.4477	XT NP A	2023ms1276	regulation of alternative mRNA splicing, via spliceosome [GO:0000381]; regulation of transcription by RNA polymerase II [GO:0006357]; mRNA processing [GO:0006397]; RNA splicing [GO:0008380]; positive regulation of apoptotic process [GO:0043065]; negative regulation of mRNA splicing, via spliceosome [GO:0048025]; negative regulation of transcription, DNA-templated [GO:0045892];	RNA binding [GO:0003723]; protein binding [GO:0005515]; transcription corepressor activity [GO:0003714]; transcription factor binding [GO:0008134];	nucleoplasm [GO:0005654]; cytosol [GO:0005829]; nuclear body [GO:0016604]; nuclear speck [GO:0016607]; histone deacetylase complex [GO:0000118]; ASAP complex [GO:0061574]; nucleus [GO:0005634];
Nafisa_PRO7	Histone deacetylase complex subunit SAP18;Isoform of O00422, Isoform 2 of Histone deacetylase complex subunit SAP18	SAP18;SAP18	NA	O00422;O00422-2	4.6054	0.0505	XT NP A	2023ms1276	regulation of alternative mRNA splicing, via spliceosome [GO:0000381]; regulation of transcription by RNA polymerase II [GO:0006357]; mRNA processing [GO:0006397]; RNA splicing [GO:0008380]; positive regulation of apoptotic process [GO:0043065]; negative regulation of mRNA splicing, via spliceosome [GO:0048025]; negative regulation of transcription, DNA-templated [GO:0045892];	RNA binding [GO:0003723]; protein binding [GO:0005515]; transcription corepressor activity [GO:0003714]; transcription factor binding [GO:0008134];	nucleoplasm [GO:0005654]; cytosol [GO:0005829]; nuclear body [GO:0016604]; nuclear speck [GO:0016607]; histone deacetylase complex [GO:0000118]; ASAP complex [GO:0061574]; nucleus [GO:0005634];
Nafisa_PRO6	Histone deacetylase complex subunit SAP18;Isoform of O00422, Isoform 2 of Histone deacetylase complex subunit SAP18	SAP18;SAP18	NA	O00422;O00422-2	4.4456	-0.0994	XT NP A	2023ms1276	regulation of alternative mRNA splicing, via spliceosome [GO:0000381]; regulation of transcription by RNA polymerase II [GO:0006357]; mRNA processing [GO:0006397]; RNA splicing [GO:0008380]; positive regulation of apoptotic process [GO:0043065]; negative regulation of mRNA splicing, via spliceosome [GO:0048025]; negative regulation of transcription, DNA-templated [GO:0045892];	RNA binding [GO:0003723]; protein binding [GO:0005515]; transcription corepressor activity [GO:0003714]; transcription factor binding [GO:0008134];	nucleoplasm [GO:0005654]; cytosol [GO:0005829]; nuclear body [GO:0016604]; nuclear speck [GO:0016607]; histone deacetylase complex [GO:0000118]; ASAP complex [GO:0061574]; nucleus [GO:0005634];
Nafisa_PRO5	Histone deacetylase complex subunit SAP18;Isoform of O00422, Isoform 2 of Histone deacetylase complex subunit SAP18	SAP18;SAP18	NA	O00422;O00422-2	4.5963	0.0591	XT NP A	2023ms1276	regulation of alternative mRNA splicing, via spliceosome [GO:0000381]; regulation of transcription by RNA polymerase II [GO:0006357]; mRNA processing [GO:0006397]; RNA splicing [GO:0008380]; positive regulation of apoptotic process [GO:0043065]; negative regulation of mRNA splicing, via spliceosome [GO:0048025]; negative regulation of transcription, DNA-templated [GO:0045892];	RNA binding [GO:0003723]; protein binding [GO:0005515]; transcription corepressor activity [GO:0003714]; transcription factor binding [GO:0008134];	nucleoplasm [GO:0005654]; cytosol [GO:0005829]; nuclear body [GO:0016604]; nuclear speck [GO:0016607]; histone deacetylase complex [GO:0000118]; ASAP complex [GO:0061574]; nucleus [GO:0005634];
Nafisa_PRO4	Histone deacetylase complex subunit SAP18;Isoform of O00422, Isoform 2 of Histone deacetylase complex subunit SAP18	SAP18;SAP18	NA	O00422;O00422-2	4.622	0.0497	XT NP A	2023ms1276	regulation of alternative mRNA splicing, via spliceosome [GO:0000381]; regulation of transcription by RNA polymerase II [GO:0006357]; mRNA processing [GO:0006397]; RNA splicing [GO:0008380]; positive regulation of apoptotic process [GO:0043065]; negative regulation of mRNA splicing, via spliceosome [GO:0048025]; negative regulation of transcription, DNA-templated [GO:0045892];	RNA binding [GO:0003723]; protein binding [GO:0005515]; transcription corepressor activity [GO:0003714]; transcription factor binding [GO:0008134];	nucleoplasm [GO:0005654]; cytosol [GO:0005829]; nuclear body [GO:0016604]; nuclear speck [GO:0016607]; histone deacetylase complex [GO:0000118]; ASAP complex [GO:0061574]; nucleus [GO:0005634];
Nafisa_PRO3	Histone deacetylase complex subunit SAP18;Isoform of O00422, Isoform 2 of Histone deacetylase complex subunit SAP18	SAP18;SAP18	NA	O00422;O00422-2	4.6156	0.045	XT NP A	2023ms1276	regulation of alternative mRNA splicing, via spliceosome [GO:0000381]; regulation of transcription by RNA polymerase II [GO:0006357]; mRNA processing [GO:0006397]; RNA splicing [GO:0008380]; positive regulation of apoptotic process [GO:0043065]; negative regulation of mRNA splicing, via spliceosome [GO:0048025]; negative regulation of transcription, DNA-templated [GO:0045892];	RNA binding [GO:0003723]; protein binding [GO:0005515]; transcription corepressor activity [GO:0003714]; transcription factor binding [GO:0008134];	nucleoplasm [GO:0005654]; cytosol [GO:0005829]; nuclear body [GO:0016604]; nuclear speck [GO:0016607]; histone deacetylase complex [GO:0000118]; ASAP complex [GO:0061574]; nucleus [GO:0005634];
Nafisa_PRO2	Histone deacetylase complex subunit SAP18;Isoform of O00422, Isoform 2 of Histone deacetylase complex subunit SAP18	SAP18;SAP18	NA	O00422;O00422-2	4.4689	-0.0829	XT NP A	2023ms1276	regulation of alternative mRNA splicing, via spliceosome [GO:0000381]; regulation of transcription by RNA polymerase II [GO:0006357]; mRNA processing [GO:0006397]; RNA splicing [GO:0008380]; positive regulation of apoptotic process [GO:0043065]; negative regulation of mRNA splicing, via spliceosome [GO:0048025]; negative regulation of transcription, DNA-templated [GO:0045892];	RNA binding [GO:0003723]; protein binding [GO:0005515]; transcription corepressor activity [GO:0003714]; transcription factor binding [GO:0008134];	nucleoplasm [GO:0005654]; cytosol [GO:0005829]; nuclear body [GO:0016604]; nuclear speck [GO:0016607]; histone deacetylase complex [GO:0000118]; ASAP complex [GO:0061574]; nucleus [GO:0005634];
Nafisa_PRO1	Histone deacetylase complex subunit SAP18;Isoform of O00422, Isoform 2 of Histone deacetylase complex subunit SAP18	SAP18;SAP18	NA	O00422;O00422-2	4.4654	-0.0818	XT NP A	2023ms1276	regulation of alternative mRNA splicing, via spliceosome [GO:0000381]; regulation of transcription by RNA polymerase II [GO:0006357]; mRNA processing [GO:0006397]; RNA splicing [GO:0008380]; positive regulation of apoptotic process [GO:0043065]; negative regulation of mRNA splicing, via spliceosome [GO:0048025]; negative regulation of transcription, DNA-templated [GO:0045892];	RNA binding [GO:0003723]; protein binding [GO:0005515]; transcription corepressor activity [GO:0003714]; transcription factor binding [GO:0008134];	nucleoplasm [GO:0005654]; cytosol [GO:0005829]; nuclear body [GO:0016604]; nuclear speck [GO:0016607]; histone deacetylase complex [GO:0000118]; ASAP complex [GO:0061574]; nucleus [GO:0005634];
Nafisa_SEN7	Glycine N-acyltransferase	GLYAT	Q6IB77	Q2KIR7	4.7805	0.1678	XT NP B	2023ms1276	NA	NA	NA
Nafisa_SEN6	Glycine N-acyltransferase	GLYAT	Q6IB77	Q2KIR7	4.7973	0.1702	XT NP B	2023ms1276	NA	NA	NA
Nafisa_SEN5	Glycine N-acyltransferase	GLYAT	Q6IB77	Q2KIR7	4.7526	0.0995	XT NP B	2023ms1276	NA	NA	NA
Nafisa_SEN4	Glycine N-acyltransferase	GLYAT	Q6IB77	Q2KIR7	4.8269	0.2066	XT NP B	2023ms1276	NA	NA	NA
Nafisa_SEN3	Glycine N-acyltransferase	GLYAT	Q6IB77	Q2KIR7	4.7857	0.166	XT NP B	2023ms1276	NA	NA	NA
Nafisa_SEN2	Glycine N-acyltransferase	GLYAT	Q6IB77	Q2KIR7	4.8026	0.1696	XT NP B	2023ms1276	NA	NA	NA
Nafisa_SEN1	Glycine N-acyltransferase	GLYAT	Q6IB77	Q2KIR7	4.7589	0.1412	XT NP B	2023ms1276	NA	NA	NA
Nafisa_PRO7	Glycine N-acyltransferase	GLYAT	Q6IB77	Q2KIR7	4.6766	0.1218	XT NP B	2023ms1276	NA	NA	NA
Nafisa_PRO6	Glycine N-acyltransferase	GLYAT	Q6IB77	Q2KIR7	4.7235	0.1785	XT NP B	2023ms1276	NA	NA	NA
Nafisa_PRO5	Glycine N-acyltransferase	GLYAT	Q6IB77	Q2KIR7	4.7315	0.1943	XT NP B	2023ms1276	NA	NA	NA
Nafisa_PRO4	Glycine N-acyltransferase	GLYAT	Q6IB77	Q2KIR7	4.6877	0.1155	XT NP B	2023ms1276	NA	NA	NA
Nafisa_PRO3	Glycine N-acyltransferase	GLYAT	Q6IB77	Q2KIR7	4.6983	0.1278	XT NP B	2023ms1276	NA	NA	NA
Nafisa_PRO2	Glycine N-acyltransferase	GLYAT	Q6IB77	Q2KIR7	4.8243	0.2725	XT NP B	2023ms1276	NA	NA	NA
Nafisa_PRO1	Glycine N-acyltransferase	GLYAT	Q6IB77	Q2KIR7	4.7576	0.2103	XT NP B	2023ms1276	NA	NA	NA
Nafisa_SEN7	Ral guanine nucleotide dissociation stimulator-like 2	RGL2	O15211	O15211	4.0619	-0.5509	XT NP A	2023ms1276	Ras protein signal transduction [GO:0007265]; negative regulation of cardiac muscle cell apoptotic process [GO:0010667]; positive regulation of phosphatidylinositol 3-kinase signaling [GO:0014068]; regulation of Ral protein signal transduction [GO:0032485]; regulation of catalytic activity [GO:0050790]	guanyl-nucleotide exchange factor activity [GO:0005085]; protein binding [GO:0005515]	cellular_component [GO:0005575]; cytosol [GO:0005829]
Nafisa_SEN6	Ral guanine nucleotide dissociation stimulator-like 2	RGL2	O15211	O15211	3.9935	-0.6336	XT NP A	2023ms1276	Ras protein signal transduction [GO:0007265]; negative regulation of cardiac muscle cell apoptotic process [GO:0010667]; positive regulation of phosphatidylinositol 3-kinase signaling [GO:0014068]; regulation of Ral protein signal transduction [GO:0032485]; regulation of catalytic activity [GO:0050790]	guanyl-nucleotide exchange factor activity [GO:0005085]; protein binding [GO:0005515]	cellular_component [GO:0005575]; cytosol [GO:0005829]
Nafisa_SEN5	Ral guanine nucleotide dissociation stimulator-like 2	RGL2	O15211	O15211	4.2163	-0.4368	XT NP A	2023ms1276	Ras protein signal transduction [GO:0007265]; negative regulation of cardiac muscle cell apoptotic process [GO:0010667]; positive regulation of phosphatidylinositol 3-kinase signaling [GO:0014068]; regulation of Ral protein signal transduction [GO:0032485]; regulation of catalytic activity [GO:0050790]	guanyl-nucleotide exchange factor activity [GO:0005085]; protein binding [GO:0005515]	cellular_component [GO:0005575]; cytosol [GO:0005829]
Nafisa_SEN4	Ral guanine nucleotide dissociation stimulator-like 2	RGL2	O15211	O15211	4.0528	-0.5675	XT NP A	2023ms1276	Ras protein signal transduction [GO:0007265]; negative regulation of cardiac muscle cell apoptotic process [GO:0010667]; positive regulation of phosphatidylinositol 3-kinase signaling [GO:0014068]; regulation of Ral protein signal transduction [GO:0032485]; regulation of catalytic activity [GO:0050790]	guanyl-nucleotide exchange factor activity [GO:0005085]; protein binding [GO:0005515]	cellular_component [GO:0005575]; cytosol [GO:0005829]
Nafisa_SEN3	Ral guanine nucleotide dissociation stimulator-like 2	RGL2	O15211	O15211	4.0325	-0.5872	XT NP A	2023ms1276	Ras protein signal transduction [GO:0007265]; negative regulation of cardiac muscle cell apoptotic process [GO:0010667]; positive regulation of phosphatidylinositol 3-kinase signaling [GO:0014068]; regulation of Ral protein signal transduction [GO:0032485]; regulation of catalytic activity [GO:0050790]	guanyl-nucleotide exchange factor activity [GO:0005085]; protein binding [GO:0005515]	cellular_component [GO:0005575]; cytosol [GO:0005829]
Nafisa_SEN2	Ral guanine nucleotide dissociation stimulator-like 2	RGL2	O15211	O15211	3.9896	-0.6433	XT NP A	2023ms1276	Ras protein signal transduction [GO:0007265]; negative regulation of cardiac muscle cell apoptotic process [GO:0010667]; positive regulation of phosphatidylinositol 3-kinase signaling [GO:0014068]; regulation of Ral protein signal transduction [GO:0032485]; regulation of catalytic activity [GO:0050790]	guanyl-nucleotide exchange factor activity [GO:0005085]; protein binding [GO:0005515]	cellular_component [GO:0005575]; cytosol [GO:0005829]
Nafisa_SEN1	Ral guanine nucleotide dissociation stimulator-like 2	RGL2	O15211	O15211	3.9282	-0.6895	XT NP A	2023ms1276	Ras protein signal transduction [GO:0007265]; negative regulation of cardiac muscle cell apoptotic process [GO:0010667]; positive regulation of phosphatidylinositol 3-kinase signaling [GO:0014068]; regulation of Ral protein signal transduction [GO:0032485]; regulation of catalytic activity [GO:0050790]	guanyl-nucleotide exchange factor activity [GO:0005085]; protein binding [GO:0005515]	cellular_component [GO:0005575]; cytosol [GO:0005829]
Nafisa_PRO7	Ral guanine nucleotide dissociation stimulator-like 2	RGL2	O15211	O15211	3.9716	-0.5832	XT NP A	2023ms1276	Ras protein signal transduction [GO:0007265]; negative regulation of cardiac muscle cell apoptotic process [GO:0010667]; positive regulation of phosphatidylinositol 3-kinase signaling [GO:0014068]; regulation of Ral protein signal transduction [GO:0032485]; regulation of catalytic activity [GO:0050790]	guanyl-nucleotide exchange factor activity [GO:0005085]; protein binding [GO:0005515]	cellular_component [GO:0005575]; cytosol [GO:0005829]
Nafisa_PRO6	Ral guanine nucleotide dissociation stimulator-like 2	RGL2	O15211	O15211	4.0029	-0.5421	XT NP A	2023ms1276	Ras protein signal transduction [GO:0007265]; negative regulation of cardiac muscle cell apoptotic process [GO:0010667]; positive regulation of phosphatidylinositol 3-kinase signaling [GO:0014068]; regulation of Ral protein signal transduction [GO:0032485]; regulation of catalytic activity [GO:0050790]	guanyl-nucleotide exchange factor activity [GO:0005085]; protein binding [GO:0005515]	cellular_component [GO:0005575]; cytosol [GO:0005829]
Nafisa_PRO5	Ral guanine nucleotide dissociation stimulator-like 2	RGL2	O15211	O15211	4.2395	-0.2977	XT NP A	2023ms1276	Ras protein signal transduction [GO:0007265]; negative regulation of cardiac muscle cell apoptotic process [GO:0010667]; positive regulation of phosphatidylinositol 3-kinase signaling [GO:0014068]; regulation of Ral protein signal transduction [GO:0032485]; regulation of catalytic activity [GO:0050790]	guanyl-nucleotide exchange factor activity [GO:0005085]; protein binding [GO:0005515]	cellular_component [GO:0005575]; cytosol [GO:0005829]
Nafisa_PRO4	Ral guanine nucleotide dissociation stimulator-like 2	RGL2	O15211	O15211	4.1432	-0.429	XT NP A	2023ms1276	Ras protein signal transduction [GO:0007265]; negative regulation of cardiac muscle cell apoptotic process [GO:0010667]; positive regulation of phosphatidylinositol 3-kinase signaling [GO:0014068]; regulation of Ral protein signal transduction [GO:0032485]; regulation of catalytic activity [GO:0050790]	guanyl-nucleotide exchange factor activity [GO:0005085]; protein binding [GO:0005515]	cellular_component [GO:0005575]; cytosol [GO:0005829]
Nafisa_PRO3	Ral guanine nucleotide dissociation stimulator-like 2	RGL2	O15211	O15211	4.0871	-0.4834	XT NP A	2023ms1276	Ras protein signal transduction [GO:0007265]; negative regulation of cardiac muscle cell apoptotic process [GO:0010667]; positive regulation of phosphatidylinositol 3-kinase signaling [GO:0014068]; regulation of Ral protein signal transduction [GO:0032485]; regulation of catalytic activity [GO:0050790]	guanyl-nucleotide exchange factor activity [GO:0005085]; protein binding [GO:0005515]	cellular_component [GO:0005575]; cytosol [GO:0005829]
Nafisa_PRO2	Ral guanine nucleotide dissociation stimulator-like 2	RGL2	O15211	O15211	4.1733	-0.3784	XT NP A	2023ms1276	Ras protein signal transduction [GO:0007265]; negative regulation of cardiac muscle cell apoptotic process [GO:0010667]; positive regulation of phosphatidylinositol 3-kinase signaling [GO:0014068]; regulation of Ral protein signal transduction [GO:0032485]; regulation of catalytic activity [GO:0050790]	guanyl-nucleotide exchange factor activity [GO:0005085]; protein binding [GO:0005515]	cellular_component [GO:0005575]; cytosol [GO:0005829]
Nafisa_PRO1	Ral guanine nucleotide dissociation stimulator-like 2	RGL2	O15211	O15211	4.192	-0.3553	XT NP A	2023ms1276	Ras protein signal transduction [GO:0007265]; negative regulation of cardiac muscle cell apoptotic process [GO:0010667]; positive regulation of phosphatidylinositol 3-kinase signaling [GO:0014068]; regulation of Ral protein signal transduction [GO:0032485]; regulation of catalytic activity [GO:0050790]	guanyl-nucleotide exchange factor activity [GO:0005085]; protein binding [GO:0005515]	cellular_component [GO:0005575]; cytosol [GO:0005829]
Nafisa_SEN7	Protein S100-A6	S100A6	P06703	P06703	5.8956	1.2829	XT NP A	2023ms1276	signal transduction [GO:0007165]; axonogenesis [GO:0007409]; ion transmembrane transport [GO:0034220]; positive regulation of fibroblast proliferation [GO:0048146]	calcium ion binding [GO:0005509]; protein binding [GO:0005515]; tropomyosin binding [GO:0005523]; zinc ion binding [GO:0008270]; ion transmembrane transporter activity [GO:0015075]; protein homodimerization activity [GO:0042803]; S100 protein binding [GO:0044548]; calcium-dependent protein binding [GO:0048306]	ruffle [GO:0001726]; extracellular region [GO:0005576]; nucleus [GO:0005634]; nuclear envelope [GO:0005635]; cytoplasm [GO:0005737]; cytosol [GO:0005829]; plasma membrane [GO:0005886]; extrinsic component of cytoplasmic side of plasma membrane [GO:0031234]; perinuclear region of cytoplasm [GO:0048471]; extracellular exosome [GO:0070062]; collagen-containing extracellular matrix [GO:0062023]
Nafisa_SEN6	Protein S100-A6	S100A6	P06703	P06703	5.8867	1.2596	XT NP A	2023ms1276	signal transduction [GO:0007165]; axonogenesis [GO:0007409]; ion transmembrane transport [GO:0034220]; positive regulation of fibroblast proliferation [GO:0048146]	calcium ion binding [GO:0005509]; protein binding [GO:0005515]; tropomyosin binding [GO:0005523]; zinc ion binding [GO:0008270]; ion transmembrane transporter activity [GO:0015075]; protein homodimerization activity [GO:0042803]; S100 protein binding [GO:0044548]; calcium-dependent protein binding [GO:0048306]	ruffle [GO:0001726]; extracellular region [GO:0005576]; nucleus [GO:0005634]; nuclear envelope [GO:0005635]; cytoplasm [GO:0005737]; cytosol [GO:0005829]; plasma membrane [GO:0005886]; extrinsic component of cytoplasmic side of plasma membrane [GO:0031234]; perinuclear region of cytoplasm [GO:0048471]; extracellular exosome [GO:0070062]; collagen-containing extracellular matrix [GO:0062023]
Nafisa_SEN5	Protein S100-A6	S100A6	P06703	P06703	5.8815	1.2284	XT NP A	2023ms1276	signal transduction [GO:0007165]; axonogenesis [GO:0007409]; ion transmembrane transport [GO:0034220]; positive regulation of fibroblast proliferation [GO:0048146]	calcium ion binding [GO:0005509]; protein binding [GO:0005515]; tropomyosin binding [GO:0005523]; zinc ion binding [GO:0008270]; ion transmembrane transporter activity [GO:0015075]; protein homodimerization activity [GO:0042803]; S100 protein binding [GO:0044548]; calcium-dependent protein binding [GO:0048306]	ruffle [GO:0001726]; extracellular region [GO:0005576]; nucleus [GO:0005634]; nuclear envelope [GO:0005635]; cytoplasm [GO:0005737]; cytosol [GO:0005829]; plasma membrane [GO:0005886]; extrinsic component of cytoplasmic side of plasma membrane [GO:0031234]; perinuclear region of cytoplasm [GO:0048471]; extracellular exosome [GO:0070062]; collagen-containing extracellular matrix [GO:0062023]
Nafisa_SEN4	Protein S100-A6	S100A6	P06703	P06703	5.8624	1.2421	XT NP A	2023ms1276	signal transduction [GO:0007165]; axonogenesis [GO:0007409]; ion transmembrane transport [GO:0034220]; positive regulation of fibroblast proliferation [GO:0048146]	calcium ion binding [GO:0005509]; protein binding [GO:0005515]; tropomyosin binding [GO:0005523]; zinc ion binding [GO:0008270]; ion transmembrane transporter activity [GO:0015075]; protein homodimerization activity [GO:0042803]; S100 protein binding [GO:0044548]; calcium-dependent protein binding [GO:0048306]	ruffle [GO:0001726]; extracellular region [GO:0005576]; nucleus [GO:0005634]; nuclear envelope [GO:0005635]; cytoplasm [GO:0005737]; cytosol [GO:0005829]; plasma membrane [GO:0005886]; extrinsic component of cytoplasmic side of plasma membrane [GO:0031234]; perinuclear region of cytoplasm [GO:0048471]; extracellular exosome [GO:0070062]; collagen-containing extracellular matrix [GO:0062023]
Nafisa_SEN3	Protein S100-A6	S100A6	P06703	P06703	5.8899	1.2702	XT NP A	2023ms1276	signal transduction [GO:0007165]; axonogenesis [GO:0007409]; ion transmembrane transport [GO:0034220]; positive regulation of fibroblast proliferation [GO:0048146]	calcium ion binding [GO:0005509]; protein binding [GO:0005515]; tropomyosin binding [GO:0005523]; zinc ion binding [GO:0008270]; ion transmembrane transporter activity [GO:0015075]; protein homodimerization activity [GO:0042803]; S100 protein binding [GO:0044548]; calcium-dependent protein binding [GO:0048306]	ruffle [GO:0001726]; extracellular region [GO:0005576]; nucleus [GO:0005634]; nuclear envelope [GO:0005635]; cytoplasm [GO:0005737]; cytosol [GO:0005829]; plasma membrane [GO:0005886]; extrinsic component of cytoplasmic side of plasma membrane [GO:0031234]; perinuclear region of cytoplasm [GO:0048471]; extracellular exosome [GO:0070062]; collagen-containing extracellular matrix [GO:0062023]
Nafisa_SEN2	Protein S100-A6	S100A6	P06703	P06703	5.8574	1.2245	XT NP A	2023ms1276	signal transduction [GO:0007165]; axonogenesis [GO:0007409]; ion transmembrane transport [GO:0034220]; positive regulation of fibroblast proliferation [GO:0048146]	calcium ion binding [GO:0005509]; protein binding [GO:0005515]; tropomyosin binding [GO:0005523]; zinc ion binding [GO:0008270]; ion transmembrane transporter activity [GO:0015075]; protein homodimerization activity [GO:0042803]; S100 protein binding [GO:0044548]; calcium-dependent protein binding [GO:0048306]	ruffle [GO:0001726]; extracellular region [GO:0005576]; nucleus [GO:0005634]; nuclear envelope [GO:0005635]; cytoplasm [GO:0005737]; cytosol [GO:0005829]; plasma membrane [GO:0005886]; extrinsic component of cytoplasmic side of plasma membrane [GO:0031234]; perinuclear region of cytoplasm [GO:0048471]; extracellular exosome [GO:0070062]; collagen-containing extracellular matrix [GO:0062023]
Nafisa_SEN1	Protein S100-A6	S100A6	P06703	P06703	5.9057	1.288	XT NP A	2023ms1276	signal transduction [GO:0007165]; axonogenesis [GO:0007409]; ion transmembrane transport [GO:0034220]; positive regulation of fibroblast proliferation [GO:0048146]	calcium ion binding [GO:0005509]; protein binding [GO:0005515]; tropomyosin binding [GO:0005523]; zinc ion binding [GO:0008270]; ion transmembrane transporter activity [GO:0015075]; protein homodimerization activity [GO:0042803]; S100 protein binding [GO:0044548]; calcium-dependent protein binding [GO:0048306]	ruffle [GO:0001726]; extracellular region [GO:0005576]; nucleus [GO:0005634]; nuclear envelope [GO:0005635]; cytoplasm [GO:0005737]; cytosol [GO:0005829]; plasma membrane [GO:0005886]; extrinsic component of cytoplasmic side of plasma membrane [GO:0031234]; perinuclear region of cytoplasm [GO:0048471]; extracellular exosome [GO:0070062]; collagen-containing extracellular matrix [GO:0062023]
Nafisa_PRO7	Protein S100-A6	S100A6	P06703	P06703	5.2971	0.7423	XT NP A	2023ms1276	signal transduction [GO:0007165]; axonogenesis [GO:0007409]; ion transmembrane transport [GO:0034220]; positive regulation of fibroblast proliferation [GO:0048146]	calcium ion binding [GO:0005509]; protein binding [GO:0005515]; tropomyosin binding [GO:0005523]; zinc ion binding [GO:0008270]; ion transmembrane transporter activity [GO:0015075]; protein homodimerization activity [GO:0042803]; S100 protein binding [GO:0044548]; calcium-dependent protein binding [GO:0048306]	ruffle [GO:0001726]; extracellular region [GO:0005576]; nucleus [GO:0005634]; nuclear envelope [GO:0005635]; cytoplasm [GO:0005737]; cytosol [GO:0005829]; plasma membrane [GO:0005886]; extrinsic component of cytoplasmic side of plasma membrane [GO:0031234]; perinuclear region of cytoplasm [GO:0048471]; extracellular exosome [GO:0070062]; collagen-containing extracellular matrix [GO:0062023]
Nafisa_PRO6	Protein S100-A6	S100A6	P06703	P06703	5.2878	0.7428	XT NP A	2023ms1276	signal transduction [GO:0007165]; axonogenesis [GO:0007409]; ion transmembrane transport [GO:0034220]; positive regulation of fibroblast proliferation [GO:0048146]	calcium ion binding [GO:0005509]; protein binding [GO:0005515]; tropomyosin binding [GO:0005523]; zinc ion binding [GO:0008270]; ion transmembrane transporter activity [GO:0015075]; protein homodimerization activity [GO:0042803]; S100 protein binding [GO:0044548]; calcium-dependent protein binding [GO:0048306]	ruffle [GO:0001726]; extracellular region [GO:0005576]; nucleus [GO:0005634]; nuclear envelope [GO:0005635]; cytoplasm [GO:0005737]; cytosol [GO:0005829]; plasma membrane [GO:0005886]; extrinsic component of cytoplasmic side of plasma membrane [GO:0031234]; perinuclear region of cytoplasm [GO:0048471]; extracellular exosome [GO:0070062]; collagen-containing extracellular matrix [GO:0062023]
Nafisa_PRO5	Protein S100-A6	S100A6	P06703	P06703	5.2491	0.7119	XT NP A	2023ms1276	signal transduction [GO:0007165]; axonogenesis [GO:0007409]; ion transmembrane transport [GO:0034220]; positive regulation of fibroblast proliferation [GO:0048146]	calcium ion binding [GO:0005509]; protein binding [GO:0005515]; tropomyosin binding [GO:0005523]; zinc ion binding [GO:0008270]; ion transmembrane transporter activity [GO:0015075]; protein homodimerization activity [GO:0042803]; S100 protein binding [GO:0044548]; calcium-dependent protein binding [GO:0048306]	ruffle [GO:0001726]; extracellular region [GO:0005576]; nucleus [GO:0005634]; nuclear envelope [GO:0005635]; cytoplasm [GO:0005737]; cytosol [GO:0005829]; plasma membrane [GO:0005886]; extrinsic component of cytoplasmic side of plasma membrane [GO:0031234]; perinuclear region of cytoplasm [GO:0048471]; extracellular exosome [GO:0070062]; collagen-containing extracellular matrix [GO:0062023]
Nafisa_PRO4	Protein S100-A6	S100A6	P06703	P06703	5.3237	0.7514	XT NP A	2023ms1276	signal transduction [GO:0007165]; axonogenesis [GO:0007409]; ion transmembrane transport [GO:0034220]; positive regulation of fibroblast proliferation [GO:0048146]	calcium ion binding [GO:0005509]; protein binding [GO:0005515]; tropomyosin binding [GO:0005523]; zinc ion binding [GO:0008270]; ion transmembrane transporter activity [GO:0015075]; protein homodimerization activity [GO:0042803]; S100 protein binding [GO:0044548]; calcium-dependent protein binding [GO:0048306]	ruffle [GO:0001726]; extracellular region [GO:0005576]; nucleus [GO:0005634]; nuclear envelope [GO:0005635]; cytoplasm [GO:0005737]; cytosol [GO:0005829]; plasma membrane [GO:0005886]; extrinsic component of cytoplasmic side of plasma membrane [GO:0031234]; perinuclear region of cytoplasm [GO:0048471]; extracellular exosome [GO:0070062]; collagen-containing extracellular matrix [GO:0062023]
Nafisa_PRO3	Protein S100-A6	S100A6	P06703	P06703	5.408	0.8375	XT NP A	2023ms1276	signal transduction [GO:0007165]; axonogenesis [GO:0007409]; ion transmembrane transport [GO:0034220]; positive regulation of fibroblast proliferation [GO:0048146]	calcium ion binding [GO:0005509]; protein binding [GO:0005515]; tropomyosin binding [GO:0005523]; zinc ion binding [GO:0008270]; ion transmembrane transporter activity [GO:0015075]; protein homodimerization activity [GO:0042803]; S100 protein binding [GO:0044548]; calcium-dependent protein binding [GO:0048306]	ruffle [GO:0001726]; extracellular region [GO:0005576]; nucleus [GO:0005634]; nuclear envelope [GO:0005635]; cytoplasm [GO:0005737]; cytosol [GO:0005829]; plasma membrane [GO:0005886]; extrinsic component of cytoplasmic side of plasma membrane [GO:0031234]; perinuclear region of cytoplasm [GO:0048471]; extracellular exosome [GO:0070062]; collagen-containing extracellular matrix [GO:0062023]
Nafisa_PRO2	Protein S100-A6	S100A6	P06703	P06703	5.3824	0.8306	XT NP A	2023ms1276	signal transduction [GO:0007165]; axonogenesis [GO:0007409]; ion transmembrane transport [GO:0034220]; positive regulation of fibroblast proliferation [GO:0048146]	calcium ion binding [GO:0005509]; protein binding [GO:0005515]; tropomyosin binding [GO:0005523]; zinc ion binding [GO:0008270]; ion transmembrane transporter activity [GO:0015075]; protein homodimerization activity [GO:0042803]; S100 protein binding [GO:0044548]; calcium-dependent protein binding [GO:0048306]	ruffle [GO:0001726]; extracellular region [GO:0005576]; nucleus [GO:0005634]; nuclear envelope [GO:0005635]; cytoplasm [GO:0005737]; cytosol [GO:0005829]; plasma membrane [GO:0005886]; extrinsic component of cytoplasmic side of plasma membrane [GO:0031234]; perinuclear region of cytoplasm [GO:0048471]; extracellular exosome [GO:0070062]; collagen-containing extracellular matrix [GO:0062023]
Nafisa_PRO1	Protein S100-A6	S100A6	P06703	P06703	5.3144	0.7671	XT NP A	2023ms1276	signal transduction [GO:0007165]; axonogenesis [GO:0007409]; ion transmembrane transport [GO:0034220]; positive regulation of fibroblast proliferation [GO:0048146]	calcium ion binding [GO:0005509]; protein binding [GO:0005515]; tropomyosin binding [GO:0005523]; zinc ion binding [GO:0008270]; ion transmembrane transporter activity [GO:0015075]; protein homodimerization activity [GO:0042803]; S100 protein binding [GO:0044548]; calcium-dependent protein binding [GO:0048306]	ruffle [GO:0001726]; extracellular region [GO:0005576]; nucleus [GO:0005634]; nuclear envelope [GO:0005635]; cytoplasm [GO:0005737]; cytosol [GO:0005829]; plasma membrane [GO:0005886]; extrinsic component of cytoplasmic side of plasma membrane [GO:0031234]; perinuclear region of cytoplasm [GO:0048471]; extracellular exosome [GO:0070062]; collagen-containing extracellular matrix [GO:0062023]
Nafisa_SEN7	IgG receptor FcRn large subunit p51	FCGRT	A0A024QZI2	P55899	4.9657	0.3529	XT NP A	2023ms1276	IgG immunoglobulin transcytosis in epithelial cells mediated by FcRn immunoglobulin receptor [GO:0002416]; immune response [GO:0006955]	peptide antigen binding [GO:0042605]; protein binding [GO:0005515]; IgG binding [GO:0019864]; beta-2-microglobulin binding [GO:0030881]	endosome membrane [GO:0010008]; integral component of membrane [GO:0016021]; external side of plasma membrane [GO:0009897]; extracellular space [GO:0005615]
Nafisa_SEN6	IgG receptor FcRn large subunit p51	FCGRT	A0A024QZI2	P55899	4.9975	0.3705	XT NP A	2023ms1276	IgG immunoglobulin transcytosis in epithelial cells mediated by FcRn immunoglobulin receptor [GO:0002416]; immune response [GO:0006955]	peptide antigen binding [GO:0042605]; protein binding [GO:0005515]; IgG binding [GO:0019864]; beta-2-microglobulin binding [GO:0030881]	endosome membrane [GO:0010008]; integral component of membrane [GO:0016021]; external side of plasma membrane [GO:0009897]; extracellular space [GO:0005615]
Nafisa_SEN5	IgG receptor FcRn large subunit p51	FCGRT	A0A024QZI2	P55899	5.0899	0.4367	XT NP A	2023ms1276	IgG immunoglobulin transcytosis in epithelial cells mediated by FcRn immunoglobulin receptor [GO:0002416]; immune response [GO:0006955]	peptide antigen binding [GO:0042605]; protein binding [GO:0005515]; IgG binding [GO:0019864]; beta-2-microglobulin binding [GO:0030881]	endosome membrane [GO:0010008]; integral component of membrane [GO:0016021]; external side of plasma membrane [GO:0009897]; extracellular space [GO:0005615]
Nafisa_SEN4	IgG receptor FcRn large subunit p51	FCGRT	A0A024QZI2	P55899	4.9631	0.3427	XT NP A	2023ms1276	IgG immunoglobulin transcytosis in epithelial cells mediated by FcRn immunoglobulin receptor [GO:0002416]; immune response [GO:0006955]	peptide antigen binding [GO:0042605]; protein binding [GO:0005515]; IgG binding [GO:0019864]; beta-2-microglobulin binding [GO:0030881]	endosome membrane [GO:0010008]; integral component of membrane [GO:0016021]; external side of plasma membrane [GO:0009897]; extracellular space [GO:0005615]
Nafisa_SEN3	IgG receptor FcRn large subunit p51	FCGRT	A0A024QZI2	P55899	4.9898	0.3702	XT NP A	2023ms1276	IgG immunoglobulin transcytosis in epithelial cells mediated by FcRn immunoglobulin receptor [GO:0002416]; immune response [GO:0006955]	peptide antigen binding [GO:0042605]; protein binding [GO:0005515]; IgG binding [GO:0019864]; beta-2-microglobulin binding [GO:0030881]	endosome membrane [GO:0010008]; integral component of membrane [GO:0016021]; external side of plasma membrane [GO:0009897]; extracellular space [GO:0005615]
Nafisa_SEN2	IgG receptor FcRn large subunit p51	FCGRT	A0A024QZI2	P55899	5.0259	0.393	XT NP A	2023ms1276	IgG immunoglobulin transcytosis in epithelial cells mediated by FcRn immunoglobulin receptor [GO:0002416]; immune response [GO:0006955]	peptide antigen binding [GO:0042605]; protein binding [GO:0005515]; IgG binding [GO:0019864]; beta-2-microglobulin binding [GO:0030881]	endosome membrane [GO:0010008]; integral component of membrane [GO:0016021]; external side of plasma membrane [GO:0009897]; extracellular space [GO:0005615]
Nafisa_SEN1	IgG receptor FcRn large subunit p51	FCGRT	A0A024QZI2	P55899	4.9973	0.3795	XT NP A	2023ms1276	IgG immunoglobulin transcytosis in epithelial cells mediated by FcRn immunoglobulin receptor [GO:0002416]; immune response [GO:0006955]	peptide antigen binding [GO:0042605]; protein binding [GO:0005515]; IgG binding [GO:0019864]; beta-2-microglobulin binding [GO:0030881]	endosome membrane [GO:0010008]; integral component of membrane [GO:0016021]; external side of plasma membrane [GO:0009897]; extracellular space [GO:0005615]
Nafisa_PRO7	IgG receptor FcRn large subunit p51	FCGRT	A0A024QZI2	P55899	4.5705	0.0156	XT NP A	2023ms1276	IgG immunoglobulin transcytosis in epithelial cells mediated by FcRn immunoglobulin receptor [GO:0002416]; immune response [GO:0006955]	peptide antigen binding [GO:0042605]; protein binding [GO:0005515]; IgG binding [GO:0019864]; beta-2-microglobulin binding [GO:0030881]	endosome membrane [GO:0010008]; integral component of membrane [GO:0016021]; external side of plasma membrane [GO:0009897]; extracellular space [GO:0005615]
Nafisa_PRO6	IgG receptor FcRn large subunit p51	FCGRT	A0A024QZI2	P55899	4.5038	-0.0412	XT NP A	2023ms1276	IgG immunoglobulin transcytosis in epithelial cells mediated by FcRn immunoglobulin receptor [GO:0002416]; immune response [GO:0006955]	peptide antigen binding [GO:0042605]; protein binding [GO:0005515]; IgG binding [GO:0019864]; beta-2-microglobulin binding [GO:0030881]	endosome membrane [GO:0010008]; integral component of membrane [GO:0016021]; external side of plasma membrane [GO:0009897]; extracellular space [GO:0005615]
Nafisa_PRO5	IgG receptor FcRn large subunit p51	FCGRT	A0A024QZI2	P55899	4.5145	-0.0227	XT NP A	2023ms1276	IgG immunoglobulin transcytosis in epithelial cells mediated by FcRn immunoglobulin receptor [GO:0002416]; immune response [GO:0006955]	peptide antigen binding [GO:0042605]; protein binding [GO:0005515]; IgG binding [GO:0019864]; beta-2-microglobulin binding [GO:0030881]	endosome membrane [GO:0010008]; integral component of membrane [GO:0016021]; external side of plasma membrane [GO:0009897]; extracellular space [GO:0005615]
Nafisa_PRO4	IgG receptor FcRn large subunit p51	FCGRT	A0A024QZI2	P55899	4.6249	0.0527	XT NP A	2023ms1276	IgG immunoglobulin transcytosis in epithelial cells mediated by FcRn immunoglobulin receptor [GO:0002416]; immune response [GO:0006955]	peptide antigen binding [GO:0042605]; protein binding [GO:0005515]; IgG binding [GO:0019864]; beta-2-microglobulin binding [GO:0030881]	endosome membrane [GO:0010008]; integral component of membrane [GO:0016021]; external side of plasma membrane [GO:0009897]; extracellular space [GO:0005615]
Nafisa_PRO3	IgG receptor FcRn large subunit p51	FCGRT	A0A024QZI2	P55899	4.7335	0.163	XT NP A	2023ms1276	IgG immunoglobulin transcytosis in epithelial cells mediated by FcRn immunoglobulin receptor [GO:0002416]; immune response [GO:0006955]	peptide antigen binding [GO:0042605]; protein binding [GO:0005515]; IgG binding [GO:0019864]; beta-2-microglobulin binding [GO:0030881]	endosome membrane [GO:0010008]; integral component of membrane [GO:0016021]; external side of plasma membrane [GO:0009897]; extracellular space [GO:0005615]
Nafisa_PRO2	IgG receptor FcRn large subunit p51	FCGRT	A0A024QZI2	P55899	4.6332	0.0815	XT NP A	2023ms1276	IgG immunoglobulin transcytosis in epithelial cells mediated by FcRn immunoglobulin receptor [GO:0002416]; immune response [GO:0006955]	peptide antigen binding [GO:0042605]; protein binding [GO:0005515]; IgG binding [GO:0019864]; beta-2-microglobulin binding [GO:0030881]	endosome membrane [GO:0010008]; integral component of membrane [GO:0016021]; external side of plasma membrane [GO:0009897]; extracellular space [GO:0005615]
Nafisa_PRO1	IgG receptor FcRn large subunit p51	FCGRT	A0A024QZI2	P55899	4.6852	0.138	XT NP A	2023ms1276	IgG immunoglobulin transcytosis in epithelial cells mediated by FcRn immunoglobulin receptor [GO:0002416]; immune response [GO:0006955]	peptide antigen binding [GO:0042605]; protein binding [GO:0005515]; IgG binding [GO:0019864]; beta-2-microglobulin binding [GO:0030881]	endosome membrane [GO:0010008]; integral component of membrane [GO:0016021]; external side of plasma membrane [GO:0009897]; extracellular space [GO:0005615]
Nafisa_SEN7	PLAA protein	PLAA	Q9Y263	A7Z055	4.2689	-0.3439	XT NP B	2023ms1276	NA	NA	NA
Nafisa_SEN6	PLAA protein	PLAA	Q9Y263	A7Z055	4.3244	-0.3027	XT NP B	2023ms1276	NA	NA	NA
Nafisa_SEN5	PLAA protein	PLAA	Q9Y263	A7Z055	4.2343	-0.4189	XT NP B	2023ms1276	NA	NA	NA
Nafisa_SEN4	PLAA protein	PLAA	Q9Y263	A7Z055	4.2873	-0.3331	XT NP B	2023ms1276	NA	NA	NA
Nafisa_SEN3	PLAA protein	PLAA	Q9Y263	A7Z055	4.2981	-0.3215	XT NP B	2023ms1276	NA	NA	NA
Nafisa_SEN2	PLAA protein	PLAA	Q9Y263	A7Z055	4.3192	-0.3137	XT NP B	2023ms1276	NA	NA	NA
Nafisa_SEN1	PLAA protein	PLAA	Q9Y263	A7Z055	4.2338	-0.384	XT NP B	2023ms1276	NA	NA	NA
Nafisa_PRO7	PLAA protein	PLAA	Q9Y263	A7Z055	4.313	-0.2419	XT NP B	2023ms1276	NA	NA	NA
Nafisa_PRO6	PLAA protein	PLAA	Q9Y263	A7Z055	4.2994	-0.2456	XT NP B	2023ms1276	NA	NA	NA
Nafisa_PRO5	PLAA protein	PLAA	Q9Y263	A7Z055	4.2698	-0.2674	XT NP B	2023ms1276	NA	NA	NA
Nafisa_PRO4	PLAA protein	PLAA	Q9Y263	A7Z055	4.3252	-0.247	XT NP B	2023ms1276	NA	NA	NA
Nafisa_PRO3	PLAA protein	PLAA	Q9Y263	A7Z055	4.368	-0.2026	XT NP B	2023ms1276	NA	NA	NA
Nafisa_PRO2	PLAA protein	PLAA	Q9Y263	A7Z055	4.3544	-0.1974	XT NP B	2023ms1276	NA	NA	NA
Nafisa_PRO1	PLAA protein	PLAA	Q9Y263	A7Z055	4.3498	-0.1974	XT NP B	2023ms1276	NA	NA	NA
Nafisa_SEN7	RWD domain-containing protein 4	RWDD4	E7EV43	Q6NW29	4.7223	0.1095	XT NP A	2023ms1276	NA	protein binding [GO:0005515]	NA
Nafisa_SEN6	RWD domain-containing protein 4	RWDD4	E7EV43	Q6NW29	4.7273	0.1003	XT NP A	2023ms1276	NA	protein binding [GO:0005515]	NA
Nafisa_SEN5	RWD domain-containing protein 4	RWDD4	E7EV43	Q6NW29	4.7519	0.0988	XT NP A	2023ms1276	NA	protein binding [GO:0005515]	NA
Nafisa_SEN4	RWD domain-containing protein 4	RWDD4	E7EV43	Q6NW29	4.6853	0.065	XT NP A	2023ms1276	NA	protein binding [GO:0005515]	NA
Nafisa_SEN3	RWD domain-containing protein 4	RWDD4	E7EV43	Q6NW29	4.7079	0.0882	XT NP A	2023ms1276	NA	protein binding [GO:0005515]	NA
Nafisa_SEN2	RWD domain-containing protein 4	RWDD4	E7EV43	Q6NW29	4.6151	-0.0178	XT NP A	2023ms1276	NA	protein binding [GO:0005515]	NA
Nafisa_SEN1	RWD domain-containing protein 4	RWDD4	E7EV43	Q6NW29	4.5483	-0.0694	XT NP A	2023ms1276	NA	protein binding [GO:0005515]	NA
Nafisa_PRO7	RWD domain-containing protein 4	RWDD4	E7EV43	Q6NW29	4.7429	0.188	XT NP A	2023ms1276	NA	protein binding [GO:0005515]	NA
Nafisa_PRO6	RWD domain-containing protein 4	RWDD4	E7EV43	Q6NW29	4.8121	0.2671	XT NP A	2023ms1276	NA	protein binding [GO:0005515]	NA
Nafisa_PRO5	RWD domain-containing protein 4	RWDD4	E7EV43	Q6NW29	4.7271	0.1899	XT NP A	2023ms1276	NA	protein binding [GO:0005515]	NA
Nafisa_PRO4	RWD domain-containing protein 4	RWDD4	E7EV43	Q6NW29	4.9091	0.3368	XT NP A	2023ms1276	NA	protein binding [GO:0005515]	NA
Nafisa_PRO3	RWD domain-containing protein 4	RWDD4	E7EV43	Q6NW29	4.7966	0.226	XT NP A	2023ms1276	NA	protein binding [GO:0005515]	NA
Nafisa_PRO2	RWD domain-containing protein 4	RWDD4	E7EV43	Q6NW29	4.8329	0.2811	XT NP A	2023ms1276	NA	protein binding [GO:0005515]	NA
Nafisa_PRO1	RWD domain-containing protein 4	RWDD4	E7EV43	Q6NW29	4.7005	0.1532	XT NP A	2023ms1276	NA	protein binding [GO:0005515]	NA
Nafisa_SEN7	AF4/FMR2 family member 1;Isoform of P51825, Isoform 2 of AF4/FMR2 family member 1;Isoform of P51825, Isoform 3 of AF4/FMR2 family member 1	AFF1;AFF1;AFF1	NA	P51825;P51825-2;P51825-3	4.4792	-0.1336	XT NP A	2023ms1276	regulation of gene expression [GO:0010468]; ;	protein binding [GO:0005515]; ;	transcription elongation factor complex [GO:0008023]; super elongation complex [GO:0032783]; ;
Nafisa_SEN6	AF4/FMR2 family member 1;Isoform of P51825, Isoform 2 of AF4/FMR2 family member 1;Isoform of P51825, Isoform 3 of AF4/FMR2 family member 1	AFF1;AFF1;AFF1	NA	P51825;P51825-2;P51825-3	4.542	-0.0851	XT NP A	2023ms1276	regulation of gene expression [GO:0010468]; ;	protein binding [GO:0005515]; ;	transcription elongation factor complex [GO:0008023]; super elongation complex [GO:0032783]; ;
Nafisa_SEN5	AF4/FMR2 family member 1;Isoform of P51825, Isoform 2 of AF4/FMR2 family member 1;Isoform of P51825, Isoform 3 of AF4/FMR2 family member 1	AFF1;AFF1;AFF1	NA	P51825;P51825-2;P51825-3	4.5235	-0.1297	XT NP A	2023ms1276	regulation of gene expression [GO:0010468]; ;	protein binding [GO:0005515]; ;	transcription elongation factor complex [GO:0008023]; super elongation complex [GO:0032783]; ;
Nafisa_SEN4	AF4/FMR2 family member 1;Isoform of P51825, Isoform 2 of AF4/FMR2 family member 1;Isoform of P51825, Isoform 3 of AF4/FMR2 family member 1	AFF1;AFF1;AFF1	NA	P51825;P51825-2;P51825-3	4.5421	-0.0783	XT NP A	2023ms1276	regulation of gene expression [GO:0010468]; ;	protein binding [GO:0005515]; ;	transcription elongation factor complex [GO:0008023]; super elongation complex [GO:0032783]; ;
Nafisa_SEN3	AF4/FMR2 family member 1;Isoform of P51825, Isoform 2 of AF4/FMR2 family member 1;Isoform of P51825, Isoform 3 of AF4/FMR2 family member 1	AFF1;AFF1;AFF1	NA	P51825;P51825-2;P51825-3	4.5713	-0.0484	XT NP A	2023ms1276	regulation of gene expression [GO:0010468]; ;	protein binding [GO:0005515]; ;	transcription elongation factor complex [GO:0008023]; super elongation complex [GO:0032783]; ;
Nafisa_SEN2	AF4/FMR2 family member 1;Isoform of P51825, Isoform 2 of AF4/FMR2 family member 1;Isoform of P51825, Isoform 3 of AF4/FMR2 family member 1	AFF1;AFF1;AFF1	NA	P51825;P51825-2;P51825-3	4.5641	-0.0689	XT NP A	2023ms1276	regulation of gene expression [GO:0010468]; ;	protein binding [GO:0005515]; ;	transcription elongation factor complex [GO:0008023]; super elongation complex [GO:0032783]; ;
Nafisa_SEN1	AF4/FMR2 family member 1;Isoform of P51825, Isoform 2 of AF4/FMR2 family member 1;Isoform of P51825, Isoform 3 of AF4/FMR2 family member 1	AFF1;AFF1;AFF1	NA	P51825;P51825-2;P51825-3	4.4595	-0.1583	XT NP A	2023ms1276	regulation of gene expression [GO:0010468]; ;	protein binding [GO:0005515]; ;	transcription elongation factor complex [GO:0008023]; super elongation complex [GO:0032783]; ;
Nafisa_PRO7	AF4/FMR2 family member 1;Isoform of P51825, Isoform 2 of AF4/FMR2 family member 1;Isoform of P51825, Isoform 3 of AF4/FMR2 family member 1	AFF1;AFF1;AFF1	NA	P51825;P51825-2;P51825-3	4.3179	-0.237	XT NP A	2023ms1276	regulation of gene expression [GO:0010468]; ;	protein binding [GO:0005515]; ;	transcription elongation factor complex [GO:0008023]; super elongation complex [GO:0032783]; ;
Nafisa_PRO6	AF4/FMR2 family member 1;Isoform of P51825, Isoform 2 of AF4/FMR2 family member 1;Isoform of P51825, Isoform 3 of AF4/FMR2 family member 1	AFF1;AFF1;AFF1	NA	P51825;P51825-2;P51825-3	4.8575	0.3124	XT NP A	2023ms1276	regulation of gene expression [GO:0010468]; ;	protein binding [GO:0005515]; ;	transcription elongation factor complex [GO:0008023]; super elongation complex [GO:0032783]; ;
Nafisa_PRO5	AF4/FMR2 family member 1;Isoform of P51825, Isoform 2 of AF4/FMR2 family member 1;Isoform of P51825, Isoform 3 of AF4/FMR2 family member 1	AFF1;AFF1;AFF1	NA	P51825;P51825-2;P51825-3	4.8374	0.3002	XT NP A	2023ms1276	regulation of gene expression [GO:0010468]; ;	protein binding [GO:0005515]; ;	transcription elongation factor complex [GO:0008023]; super elongation complex [GO:0032783]; ;
Nafisa_PRO4	AF4/FMR2 family member 1;Isoform of P51825, Isoform 2 of AF4/FMR2 family member 1;Isoform of P51825, Isoform 3 of AF4/FMR2 family member 1	AFF1;AFF1;AFF1	NA	P51825;P51825-2;P51825-3	4.2663	-0.306	XT NP A	2023ms1276	regulation of gene expression [GO:0010468]; ;	protein binding [GO:0005515]; ;	transcription elongation factor complex [GO:0008023]; super elongation complex [GO:0032783]; ;
Nafisa_PRO3	AF4/FMR2 family member 1;Isoform of P51825, Isoform 2 of AF4/FMR2 family member 1;Isoform of P51825, Isoform 3 of AF4/FMR2 family member 1	AFF1;AFF1;AFF1	NA	P51825;P51825-2;P51825-3	4.1662	-0.4044	XT NP A	2023ms1276	regulation of gene expression [GO:0010468]; ;	protein binding [GO:0005515]; ;	transcription elongation factor complex [GO:0008023]; super elongation complex [GO:0032783]; ;
Nafisa_PRO1	AF4/FMR2 family member 1;Isoform of P51825, Isoform 2 of AF4/FMR2 family member 1;Isoform of P51825, Isoform 3 of AF4/FMR2 family member 1	AFF1;AFF1;AFF1	NA	P51825;P51825-2;P51825-3	4.7132	0.1659	XT NP A	2023ms1276	regulation of gene expression [GO:0010468]; ;	protein binding [GO:0005515]; ;	transcription elongation factor complex [GO:0008023]; super elongation complex [GO:0032783]; ;
Nafisa_SEN7	NAD(+) hydrolase SARM1	SARM1	Q05B42	E1BIR9	3.8274	-0.7854	XT NP B	2023ms1276	NA	NA	NA
Nafisa_SEN6	NAD(+) hydrolase SARM1	SARM1	Q05B42	E1BIR9	3.9508	-0.6763	XT NP B	2023ms1276	NA	NA	NA
Nafisa_SEN5	NAD(+) hydrolase SARM1	SARM1	Q05B42	E1BIR9	4.0491	-0.6041	XT NP B	2023ms1276	NA	NA	NA
Nafisa_SEN4	NAD(+) hydrolase SARM1	SARM1	Q05B42	E1BIR9	4.1247	-0.4956	XT NP B	2023ms1276	NA	NA	NA
Nafisa_SEN3	NAD(+) hydrolase SARM1	SARM1	Q05B42	E1BIR9	4.0956	-0.5241	XT NP B	2023ms1276	NA	NA	NA
Nafisa_SEN2	NAD(+) hydrolase SARM1	SARM1	Q05B42	E1BIR9	3.991	-0.6419	XT NP B	2023ms1276	NA	NA	NA
Nafisa_SEN1	NAD(+) hydrolase SARM1	SARM1	Q05B42	E1BIR9	4.0892	-0.5285	XT NP B	2023ms1276	NA	NA	NA
Nafisa_PRO7	NAD(+) hydrolase SARM1	SARM1	Q05B42	E1BIR9	4.0263	-0.5286	XT NP B	2023ms1276	NA	NA	NA
Nafisa_PRO6	NAD(+) hydrolase SARM1	SARM1	Q05B42	E1BIR9	4.1082	-0.4369	XT NP B	2023ms1276	NA	NA	NA
Nafisa_PRO5	NAD(+) hydrolase SARM1	SARM1	Q05B42	E1BIR9	3.9546	-0.5826	XT NP B	2023ms1276	NA	NA	NA
Nafisa_PRO4	NAD(+) hydrolase SARM1	SARM1	Q05B42	E1BIR9	4.1852	-0.387	XT NP B	2023ms1276	NA	NA	NA
Nafisa_PRO3	NAD(+) hydrolase SARM1	SARM1	Q05B42	E1BIR9	4.0911	-0.4795	XT NP B	2023ms1276	NA	NA	NA
Nafisa_PRO2	NAD(+) hydrolase SARM1	SARM1	Q05B42	E1BIR9	4.1972	-0.3546	XT NP B	2023ms1276	NA	NA	NA
Nafisa_PRO1	NAD(+) hydrolase SARM1	SARM1	Q05B42	E1BIR9	4.1662	-0.381	XT NP B	2023ms1276	NA	NA	NA
Nafisa_SEN7	Leucine rich repeat containing 15	LRRC15	Q8TF66	F1MMI6	4.2477	-0.3651	XT NP B	2023ms1276	NA	NA	NA
Nafisa_SEN6	Leucine rich repeat containing 15	LRRC15	Q8TF66	F1MMI6	4.1633	-0.4638	XT NP B	2023ms1276	NA	NA	NA
Nafisa_SEN5	Leucine rich repeat containing 15	LRRC15	Q8TF66	F1MMI6	4.2013	-0.4519	XT NP B	2023ms1276	NA	NA	NA
Nafisa_SEN4	Leucine rich repeat containing 15	LRRC15	Q8TF66	F1MMI6	4.2851	-0.3353	XT NP B	2023ms1276	NA	NA	NA
Nafisa_SEN3	Leucine rich repeat containing 15	LRRC15	Q8TF66	F1MMI6	4.1521	-0.4675	XT NP B	2023ms1276	NA	NA	NA
Nafisa_SEN2	Leucine rich repeat containing 15	LRRC15	Q8TF66	F1MMI6	4.1881	-0.4448	XT NP B	2023ms1276	NA	NA	NA
Nafisa_SEN1	Leucine rich repeat containing 15	LRRC15	Q8TF66	F1MMI6	4.0671	-0.5506	XT NP B	2023ms1276	NA	NA	NA
Nafisa_PRO7	Leucine rich repeat containing 15	LRRC15	Q8TF66	F1MMI6	4.1965	-0.3583	XT NP B	2023ms1276	NA	NA	NA
Nafisa_PRO6	Leucine rich repeat containing 15	LRRC15	Q8TF66	F1MMI6	4.1372	-0.4078	XT NP B	2023ms1276	NA	NA	NA
Nafisa_PRO5	Leucine rich repeat containing 15	LRRC15	Q8TF66	F1MMI6	4.2505	-0.2867	XT NP B	2023ms1276	NA	NA	NA
Nafisa_PRO4	Leucine rich repeat containing 15	LRRC15	Q8TF66	F1MMI6	4.1947	-0.3775	XT NP B	2023ms1276	NA	NA	NA
Nafisa_PRO3	Leucine rich repeat containing 15	LRRC15	Q8TF66	F1MMI6	4.275	-0.2955	XT NP B	2023ms1276	NA	NA	NA
Nafisa_PRO2	Leucine rich repeat containing 15	LRRC15	Q8TF66	F1MMI6	4.209	-0.3428	XT NP B	2023ms1276	NA	NA	NA
Nafisa_PRO1	Leucine rich repeat containing 15	LRRC15	Q8TF66	F1MMI6	4.215	-0.3323	XT NP B	2023ms1276	NA	NA	NA
Nafisa_SEN7	Isoform of Q9BTE6, Isoform 2 of Alanyl-tRNA editing protein Aarsd1;Isoform of Q9BTE6, Isoform 3 of Alanyl-tRNA editing protein Aarsd1	AARSD1;AARSD1	NA	Q9BTE6-2;Q9BTE6-3	4.7163	0.1035	XT NP A	2023ms1276	;	;	;
Nafisa_SEN6	Isoform of Q9BTE6, Isoform 2 of Alanyl-tRNA editing protein Aarsd1;Isoform of Q9BTE6, Isoform 3 of Alanyl-tRNA editing protein Aarsd1	AARSD1;AARSD1	NA	Q9BTE6-2;Q9BTE6-3	4.66	0.0329	XT NP A	2023ms1276	;	;	;
Nafisa_SEN5	Isoform of Q9BTE6, Isoform 2 of Alanyl-tRNA editing protein Aarsd1;Isoform of Q9BTE6, Isoform 3 of Alanyl-tRNA editing protein Aarsd1	AARSD1;AARSD1	NA	Q9BTE6-2;Q9BTE6-3	4.7329	0.0798	XT NP A	2023ms1276	;	;	;
Nafisa_SEN4	Isoform of Q9BTE6, Isoform 2 of Alanyl-tRNA editing protein Aarsd1;Isoform of Q9BTE6, Isoform 3 of Alanyl-tRNA editing protein Aarsd1	AARSD1;AARSD1	NA	Q9BTE6-2;Q9BTE6-3	4.6695	0.0492	XT NP A	2023ms1276	;	;	;
Nafisa_SEN3	Isoform of Q9BTE6, Isoform 2 of Alanyl-tRNA editing protein Aarsd1;Isoform of Q9BTE6, Isoform 3 of Alanyl-tRNA editing protein Aarsd1	AARSD1;AARSD1	NA	Q9BTE6-2;Q9BTE6-3	4.7199	0.1002	XT NP A	2023ms1276	;	;	;
Nafisa_SEN2	Isoform of Q9BTE6, Isoform 2 of Alanyl-tRNA editing protein Aarsd1;Isoform of Q9BTE6, Isoform 3 of Alanyl-tRNA editing protein Aarsd1	AARSD1;AARSD1	NA	Q9BTE6-2;Q9BTE6-3	4.708	0.0751	XT NP A	2023ms1276	;	;	;
Nafisa_SEN1	Isoform of Q9BTE6, Isoform 2 of Alanyl-tRNA editing protein Aarsd1;Isoform of Q9BTE6, Isoform 3 of Alanyl-tRNA editing protein Aarsd1	AARSD1;AARSD1	NA	Q9BTE6-2;Q9BTE6-3	4.6699	0.0522	XT NP A	2023ms1276	;	;	;
Nafisa_PRO7	Isoform of Q9BTE6, Isoform 2 of Alanyl-tRNA editing protein Aarsd1;Isoform of Q9BTE6, Isoform 3 of Alanyl-tRNA editing protein Aarsd1	AARSD1;AARSD1	NA	Q9BTE6-2;Q9BTE6-3	4.5259	-0.029	XT NP A	2023ms1276	;	;	;
Nafisa_PRO6	Isoform of Q9BTE6, Isoform 2 of Alanyl-tRNA editing protein Aarsd1;Isoform of Q9BTE6, Isoform 3 of Alanyl-tRNA editing protein Aarsd1	AARSD1;AARSD1	NA	Q9BTE6-2;Q9BTE6-3	4.5001	-0.045	XT NP A	2023ms1276	;	;	;
Nafisa_PRO5	Isoform of Q9BTE6, Isoform 2 of Alanyl-tRNA editing protein Aarsd1;Isoform of Q9BTE6, Isoform 3 of Alanyl-tRNA editing protein Aarsd1	AARSD1;AARSD1	NA	Q9BTE6-2;Q9BTE6-3	4.5396	0.0024	XT NP A	2023ms1276	;	;	;
Nafisa_PRO4	Isoform of Q9BTE6, Isoform 2 of Alanyl-tRNA editing protein Aarsd1;Isoform of Q9BTE6, Isoform 3 of Alanyl-tRNA editing protein Aarsd1	AARSD1;AARSD1	NA	Q9BTE6-2;Q9BTE6-3	4.5975	0.0252	XT NP A	2023ms1276	;	;	;
Nafisa_PRO3	Isoform of Q9BTE6, Isoform 2 of Alanyl-tRNA editing protein Aarsd1;Isoform of Q9BTE6, Isoform 3 of Alanyl-tRNA editing protein Aarsd1	AARSD1;AARSD1	NA	Q9BTE6-2;Q9BTE6-3	4.5852	0.0147	XT NP A	2023ms1276	;	;	;
Nafisa_PRO2	Isoform of Q9BTE6, Isoform 2 of Alanyl-tRNA editing protein Aarsd1;Isoform of Q9BTE6, Isoform 3 of Alanyl-tRNA editing protein Aarsd1	AARSD1;AARSD1	NA	Q9BTE6-2;Q9BTE6-3	4.5423	-0.0095	XT NP A	2023ms1276	;	;	;
Nafisa_PRO1	Isoform of Q9BTE6, Isoform 2 of Alanyl-tRNA editing protein Aarsd1;Isoform of Q9BTE6, Isoform 3 of Alanyl-tRNA editing protein Aarsd1	AARSD1;AARSD1	NA	Q9BTE6-2;Q9BTE6-3	4.4537	-0.0936	XT NP A	2023ms1276	;	;	;
Nafisa_SEN7	Alanyl-tRNA editing protein Aarsd1	AARSD1	Q9BTE6	Q32LK1	4.3365	-0.2762	XT NP B	2023ms1276	NA	NA	NA
Nafisa_SEN6	Alanyl-tRNA editing protein Aarsd1	AARSD1	Q9BTE6	Q32LK1	4.3077	-0.3194	XT NP B	2023ms1276	NA	NA	NA
Nafisa_SEN5	Alanyl-tRNA editing protein Aarsd1	AARSD1	Q9BTE6	Q32LK1	4.3463	-0.3068	XT NP B	2023ms1276	NA	NA	NA
Nafisa_SEN4	Alanyl-tRNA editing protein Aarsd1	AARSD1	Q9BTE6	Q32LK1	4.372	-0.2484	XT NP B	2023ms1276	NA	NA	NA
Nafisa_SEN3	Alanyl-tRNA editing protein Aarsd1	AARSD1	Q9BTE6	Q32LK1	4.3822	-0.2375	XT NP B	2023ms1276	NA	NA	NA
Nafisa_SEN2	Alanyl-tRNA editing protein Aarsd1	AARSD1	Q9BTE6	Q32LK1	4.3345	-0.2984	XT NP B	2023ms1276	NA	NA	NA
Nafisa_SEN1	Alanyl-tRNA editing protein Aarsd1	AARSD1	Q9BTE6	Q32LK1	4.3665	-0.2513	XT NP B	2023ms1276	NA	NA	NA
Nafisa_PRO7	Alanyl-tRNA editing protein Aarsd1	AARSD1	Q9BTE6	Q32LK1	4.3033	-0.2515	XT NP B	2023ms1276	NA	NA	NA
Nafisa_PRO6	Alanyl-tRNA editing protein Aarsd1	AARSD1	Q9BTE6	Q32LK1	4.3167	-0.2283	XT NP B	2023ms1276	NA	NA	NA
Nafisa_PRO5	Alanyl-tRNA editing protein Aarsd1	AARSD1	Q9BTE6	Q32LK1	4.322	-0.2152	XT NP B	2023ms1276	NA	NA	NA
Nafisa_PRO4	Alanyl-tRNA editing protein Aarsd1	AARSD1	Q9BTE6	Q32LK1	4.3775	-0.1947	XT NP B	2023ms1276	NA	NA	NA
Nafisa_PRO3	Alanyl-tRNA editing protein Aarsd1	AARSD1	Q9BTE6	Q32LK1	4.415	-0.1555	XT NP B	2023ms1276	NA	NA	NA
Nafisa_PRO2	Alanyl-tRNA editing protein Aarsd1	AARSD1	Q9BTE6	Q32LK1	4.3849	-0.1668	XT NP B	2023ms1276	NA	NA	NA
Nafisa_PRO1	Alanyl-tRNA editing protein Aarsd1	AARSD1	Q9BTE6	Q32LK1	4.3751	-0.1722	XT NP B	2023ms1276	NA	NA	NA
Nafisa_SEN7	Isoform of Q9Y450, Isoform 2 of HBS1-like protein	HBS1L	Q9Y450	Q9Y450-2	3.5253	-1.0875	XT NP A	2023ms1276	NA	NA	NA
Nafisa_SEN6	Isoform of Q9Y450, Isoform 2 of HBS1-like protein	HBS1L	Q9Y450	Q9Y450-2	3.6568	-0.9703	XT NP A	2023ms1276	NA	NA	NA
Nafisa_SEN5	Isoform of Q9Y450, Isoform 2 of HBS1-like protein	HBS1L	Q9Y450	Q9Y450-2	3.8356	-0.8176	XT NP A	2023ms1276	NA	NA	NA
Nafisa_SEN4	Isoform of Q9Y450, Isoform 2 of HBS1-like protein	HBS1L	Q9Y450	Q9Y450-2	3.5567	-1.0637	XT NP A	2023ms1276	NA	NA	NA
Nafisa_SEN3	Isoform of Q9Y450, Isoform 2 of HBS1-like protein	HBS1L	Q9Y450	Q9Y450-2	3.6542	-0.9655	XT NP A	2023ms1276	NA	NA	NA
Nafisa_SEN2	Isoform of Q9Y450, Isoform 2 of HBS1-like protein	HBS1L	Q9Y450	Q9Y450-2	3.5368	-1.0961	XT NP A	2023ms1276	NA	NA	NA
Nafisa_SEN1	Isoform of Q9Y450, Isoform 2 of HBS1-like protein	HBS1L	Q9Y450	Q9Y450-2	3.5864	-1.0314	XT NP A	2023ms1276	NA	NA	NA
Nafisa_SEN7	Methionine adenosyltransferase 2 subunit beta	MAT2B	A0A140VJP2	Q9NZL9	4.7811	0.1683	XT NP B	2023ms1276	S-adenosylmethionine biosynthetic process [GO:0006556]; one-carbon metabolic process [GO:0006730]; regulation of catalytic activity [GO:0050790]	protein binding [GO:0005515]; enzyme binding [GO:0019899]; methionine adenosyltransferase regulator activity [GO:0048270]	nucleus [GO:0005634]; cytosol [GO:0005829]; extracellular exosome [GO:0070062]; methionine adenosyltransferase complex [GO:0048269]
Nafisa_SEN6	Methionine adenosyltransferase 2 subunit beta	MAT2B	A0A140VJP2	Q9NZL9	4.8532	0.2261	XT NP B	2023ms1276	S-adenosylmethionine biosynthetic process [GO:0006556]; one-carbon metabolic process [GO:0006730]; regulation of catalytic activity [GO:0050790]	protein binding [GO:0005515]; enzyme binding [GO:0019899]; methionine adenosyltransferase regulator activity [GO:0048270]	nucleus [GO:0005634]; cytosol [GO:0005829]; extracellular exosome [GO:0070062]; methionine adenosyltransferase complex [GO:0048269]
Nafisa_SEN5	Methionine adenosyltransferase 2 subunit beta	MAT2B	A0A140VJP2	Q9NZL9	4.8047	0.1515	XT NP B	2023ms1276	S-adenosylmethionine biosynthetic process [GO:0006556]; one-carbon metabolic process [GO:0006730]; regulation of catalytic activity [GO:0050790]	protein binding [GO:0005515]; enzyme binding [GO:0019899]; methionine adenosyltransferase regulator activity [GO:0048270]	nucleus [GO:0005634]; cytosol [GO:0005829]; extracellular exosome [GO:0070062]; methionine adenosyltransferase complex [GO:0048269]
Nafisa_SEN4	Methionine adenosyltransferase 2 subunit beta	MAT2B	A0A140VJP2	Q9NZL9	4.7433	0.123	XT NP B	2023ms1276	S-adenosylmethionine biosynthetic process [GO:0006556]; one-carbon metabolic process [GO:0006730]; regulation of catalytic activity [GO:0050790]	protein binding [GO:0005515]; enzyme binding [GO:0019899]; methionine adenosyltransferase regulator activity [GO:0048270]	nucleus [GO:0005634]; cytosol [GO:0005829]; extracellular exosome [GO:0070062]; methionine adenosyltransferase complex [GO:0048269]
Nafisa_SEN3	Methionine adenosyltransferase 2 subunit beta	MAT2B	A0A140VJP2	Q9NZL9	4.7699	0.1503	XT NP B	2023ms1276	S-adenosylmethionine biosynthetic process [GO:0006556]; one-carbon metabolic process [GO:0006730]; regulation of catalytic activity [GO:0050790]	protein binding [GO:0005515]; enzyme binding [GO:0019899]; methionine adenosyltransferase regulator activity [GO:0048270]	nucleus [GO:0005634]; cytosol [GO:0005829]; extracellular exosome [GO:0070062]; methionine adenosyltransferase complex [GO:0048269]
Nafisa_SEN2	Methionine adenosyltransferase 2 subunit beta	MAT2B	A0A140VJP2	Q9NZL9	4.8149	0.182	XT NP B	2023ms1276	S-adenosylmethionine biosynthetic process [GO:0006556]; one-carbon metabolic process [GO:0006730]; regulation of catalytic activity [GO:0050790]	protein binding [GO:0005515]; enzyme binding [GO:0019899]; methionine adenosyltransferase regulator activity [GO:0048270]	nucleus [GO:0005634]; cytosol [GO:0005829]; extracellular exosome [GO:0070062]; methionine adenosyltransferase complex [GO:0048269]
Nafisa_SEN1	Methionine adenosyltransferase 2 subunit beta	MAT2B	A0A140VJP2	Q9NZL9	4.8253	0.2076	XT NP B	2023ms1276	S-adenosylmethionine biosynthetic process [GO:0006556]; one-carbon metabolic process [GO:0006730]; regulation of catalytic activity [GO:0050790]	protein binding [GO:0005515]; enzyme binding [GO:0019899]; methionine adenosyltransferase regulator activity [GO:0048270]	nucleus [GO:0005634]; cytosol [GO:0005829]; extracellular exosome [GO:0070062]; methionine adenosyltransferase complex [GO:0048269]
Nafisa_PRO7	Methionine adenosyltransferase 2 subunit beta	MAT2B	A0A140VJP2	Q9NZL9	3.9509	-0.6039	XT NP B	2023ms1276	S-adenosylmethionine biosynthetic process [GO:0006556]; one-carbon metabolic process [GO:0006730]; regulation of catalytic activity [GO:0050790]	protein binding [GO:0005515]; enzyme binding [GO:0019899]; methionine adenosyltransferase regulator activity [GO:0048270]	nucleus [GO:0005634]; cytosol [GO:0005829]; extracellular exosome [GO:0070062]; methionine adenosyltransferase complex [GO:0048269]
Nafisa_PRO6	Methionine adenosyltransferase 2 subunit beta	MAT2B	A0A140VJP2	Q9NZL9	4.0267	-0.5183	XT NP B	2023ms1276	S-adenosylmethionine biosynthetic process [GO:0006556]; one-carbon metabolic process [GO:0006730]; regulation of catalytic activity [GO:0050790]	protein binding [GO:0005515]; enzyme binding [GO:0019899]; methionine adenosyltransferase regulator activity [GO:0048270]	nucleus [GO:0005634]; cytosol [GO:0005829]; extracellular exosome [GO:0070062]; methionine adenosyltransferase complex [GO:0048269]
Nafisa_PRO5	Methionine adenosyltransferase 2 subunit beta	MAT2B	A0A140VJP2	Q9NZL9	3.9103	-0.6269	XT NP B	2023ms1276	S-adenosylmethionine biosynthetic process [GO:0006556]; one-carbon metabolic process [GO:0006730]; regulation of catalytic activity [GO:0050790]	protein binding [GO:0005515]; enzyme binding [GO:0019899]; methionine adenosyltransferase regulator activity [GO:0048270]	nucleus [GO:0005634]; cytosol [GO:0005829]; extracellular exosome [GO:0070062]; methionine adenosyltransferase complex [GO:0048269]
Nafisa_PRO4	Methionine adenosyltransferase 2 subunit beta	MAT2B	A0A140VJP2	Q9NZL9	3.973	-0.5992	XT NP B	2023ms1276	S-adenosylmethionine biosynthetic process [GO:0006556]; one-carbon metabolic process [GO:0006730]; regulation of catalytic activity [GO:0050790]	protein binding [GO:0005515]; enzyme binding [GO:0019899]; methionine adenosyltransferase regulator activity [GO:0048270]	nucleus [GO:0005634]; cytosol [GO:0005829]; extracellular exosome [GO:0070062]; methionine adenosyltransferase complex [GO:0048269]
Nafisa_PRO3	Methionine adenosyltransferase 2 subunit beta	MAT2B	A0A140VJP2	Q9NZL9	3.8112	-0.7594	XT NP B	2023ms1276	S-adenosylmethionine biosynthetic process [GO:0006556]; one-carbon metabolic process [GO:0006730]; regulation of catalytic activity [GO:0050790]	protein binding [GO:0005515]; enzyme binding [GO:0019899]; methionine adenosyltransferase regulator activity [GO:0048270]	nucleus [GO:0005634]; cytosol [GO:0005829]; extracellular exosome [GO:0070062]; methionine adenosyltransferase complex [GO:0048269]
Nafisa_PRO2	Methionine adenosyltransferase 2 subunit beta	MAT2B	A0A140VJP2	Q9NZL9	3.8817	-0.67	XT NP B	2023ms1276	S-adenosylmethionine biosynthetic process [GO:0006556]; one-carbon metabolic process [GO:0006730]; regulation of catalytic activity [GO:0050790]	protein binding [GO:0005515]; enzyme binding [GO:0019899]; methionine adenosyltransferase regulator activity [GO:0048270]	nucleus [GO:0005634]; cytosol [GO:0005829]; extracellular exosome [GO:0070062]; methionine adenosyltransferase complex [GO:0048269]
Nafisa_PRO1	Methionine adenosyltransferase 2 subunit beta	MAT2B	A0A140VJP2	Q9NZL9	3.8611	-0.6862	XT NP B	2023ms1276	S-adenosylmethionine biosynthetic process [GO:0006556]; one-carbon metabolic process [GO:0006730]; regulation of catalytic activity [GO:0050790]	protein binding [GO:0005515]; enzyme binding [GO:0019899]; methionine adenosyltransferase regulator activity [GO:0048270]	nucleus [GO:0005634]; cytosol [GO:0005829]; extracellular exosome [GO:0070062]; methionine adenosyltransferase complex [GO:0048269]
Nafisa_SEN7	Hamartin	TSC1	Q86WV8	Q92574	4.153	-0.4598	XT NP A	2023ms1276	kidney development [GO:0001822]; neural tube closure [GO:0001843]; regulation of cell-matrix adhesion [GO:0001952]; adaptive immune response [GO:0002250]; rRNA export from nucleus [GO:0006407]; regulation of translation [GO:0006417]; potassium ion transport [GO:0006813]; cell-matrix adhesion [GO:0007160]; negative regulation of cell population proliferation [GO:0008285]; adult locomotory behavior [GO:0008344]; negative regulation of neuron projection development [GO:0010977]; positive regulation of macroautophagy [GO:0016239]; negative regulation of macroautophagy [GO:0016242]; negative regulation of translation [GO:0017148]; hippocampus development [GO:0021766]; cerebral cortex development [GO:0021987]; cell projection organization [GO:0030030]; negative regulation of TOR signaling [GO:0032007]; negative regulation of ATPase activity [GO:0032780]; response to insulin [GO:0032868]; negative regulation of GTPase activity [GO:0034260]; myelination [GO:0042552]; memory T cell differentiation [GO:0043379]; regulation of phosphoprotein phosphatase activity [GO:0043666]; negative regulation of cell size [GO:0045792]; regulation of protein kinase activity [GO:0045859]; glucose import [GO:0046323]; synapse organization [GO:0050808]; protein stabilization [GO:0050821]; regulation of stress fiber assembly [GO:0051492]; positive regulation of stress fiber assembly [GO:0051496]; positive regulation of focal adhesion assembly [GO:0051894]; cardiac muscle cell differentiation [GO:0055007]; activation of GTPase activity [GO:0090630]; cellular response to oxygen-glucose deprivation [GO:0090650]; regulation of neuron death [GO:1901214]; negative regulation of oxidative stress-induced neuron death [GO:1903204]; regulation of cell cycle [GO:0051726]	protein binding [GO:0005515]; Hsp70 protein binding [GO:0030544]; GTPase activating protein binding [GO:0032794]; ATPase inhibitor activity [GO:0042030]; protein-containing complex binding [GO:0044877]; protein N-terminus binding [GO:0047485]; chaperone binding [GO:0051087]; Hsp90 protein binding [GO:0051879]	actin filament [GO:0005884]; nucleus [GO:0005634]; cytoplasm [GO:0005737]; lipid droplet [GO:0005811]; cytosol [GO:0005829]; plasma membrane [GO:0005886]; cell cortex [GO:0005938]; postsynaptic density [GO:0014069]; membrane [GO:0016020]; lamellipodium [GO:0030027]; growth cone [GO:0030426]; perinuclear region of cytoplasm [GO:0048471]; protein-containing complex [GO:0032991]; TSC1-TSC2 complex [GO:0033596]; chaperone complex [GO:0101031]
Nafisa_SEN6	Hamartin	TSC1	Q86WV8	Q92574	4.2528	-0.3743	XT NP A	2023ms1276	kidney development [GO:0001822]; neural tube closure [GO:0001843]; regulation of cell-matrix adhesion [GO:0001952]; adaptive immune response [GO:0002250]; rRNA export from nucleus [GO:0006407]; regulation of translation [GO:0006417]; potassium ion transport [GO:0006813]; cell-matrix adhesion [GO:0007160]; negative regulation of cell population proliferation [GO:0008285]; adult locomotory behavior [GO:0008344]; negative regulation of neuron projection development [GO:0010977]; positive regulation of macroautophagy [GO:0016239]; negative regulation of macroautophagy [GO:0016242]; negative regulation of translation [GO:0017148]; hippocampus development [GO:0021766]; cerebral cortex development [GO:0021987]; cell projection organization [GO:0030030]; negative regulation of TOR signaling [GO:0032007]; negative regulation of ATPase activity [GO:0032780]; response to insulin [GO:0032868]; negative regulation of GTPase activity [GO:0034260]; myelination [GO:0042552]; memory T cell differentiation [GO:0043379]; regulation of phosphoprotein phosphatase activity [GO:0043666]; negative regulation of cell size [GO:0045792]; regulation of protein kinase activity [GO:0045859]; glucose import [GO:0046323]; synapse organization [GO:0050808]; protein stabilization [GO:0050821]; regulation of stress fiber assembly [GO:0051492]; positive regulation of stress fiber assembly [GO:0051496]; positive regulation of focal adhesion assembly [GO:0051894]; cardiac muscle cell differentiation [GO:0055007]; activation of GTPase activity [GO:0090630]; cellular response to oxygen-glucose deprivation [GO:0090650]; regulation of neuron death [GO:1901214]; negative regulation of oxidative stress-induced neuron death [GO:1903204]; regulation of cell cycle [GO:0051726]	protein binding [GO:0005515]; Hsp70 protein binding [GO:0030544]; GTPase activating protein binding [GO:0032794]; ATPase inhibitor activity [GO:0042030]; protein-containing complex binding [GO:0044877]; protein N-terminus binding [GO:0047485]; chaperone binding [GO:0051087]; Hsp90 protein binding [GO:0051879]	actin filament [GO:0005884]; nucleus [GO:0005634]; cytoplasm [GO:0005737]; lipid droplet [GO:0005811]; cytosol [GO:0005829]; plasma membrane [GO:0005886]; cell cortex [GO:0005938]; postsynaptic density [GO:0014069]; membrane [GO:0016020]; lamellipodium [GO:0030027]; growth cone [GO:0030426]; perinuclear region of cytoplasm [GO:0048471]; protein-containing complex [GO:0032991]; TSC1-TSC2 complex [GO:0033596]; chaperone complex [GO:0101031]
Nafisa_SEN5	Hamartin	TSC1	Q86WV8	Q92574	4.3058	-0.3473	XT NP A	2023ms1276	kidney development [GO:0001822]; neural tube closure [GO:0001843]; regulation of cell-matrix adhesion [GO:0001952]; adaptive immune response [GO:0002250]; rRNA export from nucleus [GO:0006407]; regulation of translation [GO:0006417]; potassium ion transport [GO:0006813]; cell-matrix adhesion [GO:0007160]; negative regulation of cell population proliferation [GO:0008285]; adult locomotory behavior [GO:0008344]; negative regulation of neuron projection development [GO:0010977]; positive regulation of macroautophagy [GO:0016239]; negative regulation of macroautophagy [GO:0016242]; negative regulation of translation [GO:0017148]; hippocampus development [GO:0021766]; cerebral cortex development [GO:0021987]; cell projection organization [GO:0030030]; negative regulation of TOR signaling [GO:0032007]; negative regulation of ATPase activity [GO:0032780]; response to insulin [GO:0032868]; negative regulation of GTPase activity [GO:0034260]; myelination [GO:0042552]; memory T cell differentiation [GO:0043379]; regulation of phosphoprotein phosphatase activity [GO:0043666]; negative regulation of cell size [GO:0045792]; regulation of protein kinase activity [GO:0045859]; glucose import [GO:0046323]; synapse organization [GO:0050808]; protein stabilization [GO:0050821]; regulation of stress fiber assembly [GO:0051492]; positive regulation of stress fiber assembly [GO:0051496]; positive regulation of focal adhesion assembly [GO:0051894]; cardiac muscle cell differentiation [GO:0055007]; activation of GTPase activity [GO:0090630]; cellular response to oxygen-glucose deprivation [GO:0090650]; regulation of neuron death [GO:1901214]; negative regulation of oxidative stress-induced neuron death [GO:1903204]; regulation of cell cycle [GO:0051726]	protein binding [GO:0005515]; Hsp70 protein binding [GO:0030544]; GTPase activating protein binding [GO:0032794]; ATPase inhibitor activity [GO:0042030]; protein-containing complex binding [GO:0044877]; protein N-terminus binding [GO:0047485]; chaperone binding [GO:0051087]; Hsp90 protein binding [GO:0051879]	actin filament [GO:0005884]; nucleus [GO:0005634]; cytoplasm [GO:0005737]; lipid droplet [GO:0005811]; cytosol [GO:0005829]; plasma membrane [GO:0005886]; cell cortex [GO:0005938]; postsynaptic density [GO:0014069]; membrane [GO:0016020]; lamellipodium [GO:0030027]; growth cone [GO:0030426]; perinuclear region of cytoplasm [GO:0048471]; protein-containing complex [GO:0032991]; TSC1-TSC2 complex [GO:0033596]; chaperone complex [GO:0101031]
Nafisa_SEN4	Hamartin	TSC1	Q86WV8	Q92574	4.1659	-0.4544	XT NP A	2023ms1276	kidney development [GO:0001822]; neural tube closure [GO:0001843]; regulation of cell-matrix adhesion [GO:0001952]; adaptive immune response [GO:0002250]; rRNA export from nucleus [GO:0006407]; regulation of translation [GO:0006417]; potassium ion transport [GO:0006813]; cell-matrix adhesion [GO:0007160]; negative regulation of cell population proliferation [GO:0008285]; adult locomotory behavior [GO:0008344]; negative regulation of neuron projection development [GO:0010977]; positive regulation of macroautophagy [GO:0016239]; negative regulation of macroautophagy [GO:0016242]; negative regulation of translation [GO:0017148]; hippocampus development [GO:0021766]; cerebral cortex development [GO:0021987]; cell projection organization [GO:0030030]; negative regulation of TOR signaling [GO:0032007]; negative regulation of ATPase activity [GO:0032780]; response to insulin [GO:0032868]; negative regulation of GTPase activity [GO:0034260]; myelination [GO:0042552]; memory T cell differentiation [GO:0043379]; regulation of phosphoprotein phosphatase activity [GO:0043666]; negative regulation of cell size [GO:0045792]; regulation of protein kinase activity [GO:0045859]; glucose import [GO:0046323]; synapse organization [GO:0050808]; protein stabilization [GO:0050821]; regulation of stress fiber assembly [GO:0051492]; positive regulation of stress fiber assembly [GO:0051496]; positive regulation of focal adhesion assembly [GO:0051894]; cardiac muscle cell differentiation [GO:0055007]; activation of GTPase activity [GO:0090630]; cellular response to oxygen-glucose deprivation [GO:0090650]; regulation of neuron death [GO:1901214]; negative regulation of oxidative stress-induced neuron death [GO:1903204]; regulation of cell cycle [GO:0051726]	protein binding [GO:0005515]; Hsp70 protein binding [GO:0030544]; GTPase activating protein binding [GO:0032794]; ATPase inhibitor activity [GO:0042030]; protein-containing complex binding [GO:0044877]; protein N-terminus binding [GO:0047485]; chaperone binding [GO:0051087]; Hsp90 protein binding [GO:0051879]	actin filament [GO:0005884]; nucleus [GO:0005634]; cytoplasm [GO:0005737]; lipid droplet [GO:0005811]; cytosol [GO:0005829]; plasma membrane [GO:0005886]; cell cortex [GO:0005938]; postsynaptic density [GO:0014069]; membrane [GO:0016020]; lamellipodium [GO:0030027]; growth cone [GO:0030426]; perinuclear region of cytoplasm [GO:0048471]; protein-containing complex [GO:0032991]; TSC1-TSC2 complex [GO:0033596]; chaperone complex [GO:0101031]
Nafisa_SEN3	Hamartin	TSC1	Q86WV8	Q92574	4.1394	-0.4803	XT NP A	2023ms1276	kidney development [GO:0001822]; neural tube closure [GO:0001843]; regulation of cell-matrix adhesion [GO:0001952]; adaptive immune response [GO:0002250]; rRNA export from nucleus [GO:0006407]; regulation of translation [GO:0006417]; potassium ion transport [GO:0006813]; cell-matrix adhesion [GO:0007160]; negative regulation of cell population proliferation [GO:0008285]; adult locomotory behavior [GO:0008344]; negative regulation of neuron projection development [GO:0010977]; positive regulation of macroautophagy [GO:0016239]; negative regulation of macroautophagy [GO:0016242]; negative regulation of translation [GO:0017148]; hippocampus development [GO:0021766]; cerebral cortex development [GO:0021987]; cell projection organization [GO:0030030]; negative regulation of TOR signaling [GO:0032007]; negative regulation of ATPase activity [GO:0032780]; response to insulin [GO:0032868]; negative regulation of GTPase activity [GO:0034260]; myelination [GO:0042552]; memory T cell differentiation [GO:0043379]; regulation of phosphoprotein phosphatase activity [GO:0043666]; negative regulation of cell size [GO:0045792]; regulation of protein kinase activity [GO:0045859]; glucose import [GO:0046323]; synapse organization [GO:0050808]; protein stabilization [GO:0050821]; regulation of stress fiber assembly [GO:0051492]; positive regulation of stress fiber assembly [GO:0051496]; positive regulation of focal adhesion assembly [GO:0051894]; cardiac muscle cell differentiation [GO:0055007]; activation of GTPase activity [GO:0090630]; cellular response to oxygen-glucose deprivation [GO:0090650]; regulation of neuron death [GO:1901214]; negative regulation of oxidative stress-induced neuron death [GO:1903204]; regulation of cell cycle [GO:0051726]	protein binding [GO:0005515]; Hsp70 protein binding [GO:0030544]; GTPase activating protein binding [GO:0032794]; ATPase inhibitor activity [GO:0042030]; protein-containing complex binding [GO:0044877]; protein N-terminus binding [GO:0047485]; chaperone binding [GO:0051087]; Hsp90 protein binding [GO:0051879]	actin filament [GO:0005884]; nucleus [GO:0005634]; cytoplasm [GO:0005737]; lipid droplet [GO:0005811]; cytosol [GO:0005829]; plasma membrane [GO:0005886]; cell cortex [GO:0005938]; postsynaptic density [GO:0014069]; membrane [GO:0016020]; lamellipodium [GO:0030027]; growth cone [GO:0030426]; perinuclear region of cytoplasm [GO:0048471]; protein-containing complex [GO:0032991]; TSC1-TSC2 complex [GO:0033596]; chaperone complex [GO:0101031]
Nafisa_SEN2	Hamartin	TSC1	Q86WV8	Q92574	4.2523	-0.3806	XT NP A	2023ms1276	kidney development [GO:0001822]; neural tube closure [GO:0001843]; regulation of cell-matrix adhesion [GO:0001952]; adaptive immune response [GO:0002250]; rRNA export from nucleus [GO:0006407]; regulation of translation [GO:0006417]; potassium ion transport [GO:0006813]; cell-matrix adhesion [GO:0007160]; negative regulation of cell population proliferation [GO:0008285]; adult locomotory behavior [GO:0008344]; negative regulation of neuron projection development [GO:0010977]; positive regulation of macroautophagy [GO:0016239]; negative regulation of macroautophagy [GO:0016242]; negative regulation of translation [GO:0017148]; hippocampus development [GO:0021766]; cerebral cortex development [GO:0021987]; cell projection organization [GO:0030030]; negative regulation of TOR signaling [GO:0032007]; negative regulation of ATPase activity [GO:0032780]; response to insulin [GO:0032868]; negative regulation of GTPase activity [GO:0034260]; myelination [GO:0042552]; memory T cell differentiation [GO:0043379]; regulation of phosphoprotein phosphatase activity [GO:0043666]; negative regulation of cell size [GO:0045792]; regulation of protein kinase activity [GO:0045859]; glucose import [GO:0046323]; synapse organization [GO:0050808]; protein stabilization [GO:0050821]; regulation of stress fiber assembly [GO:0051492]; positive regulation of stress fiber assembly [GO:0051496]; positive regulation of focal adhesion assembly [GO:0051894]; cardiac muscle cell differentiation [GO:0055007]; activation of GTPase activity [GO:0090630]; cellular response to oxygen-glucose deprivation [GO:0090650]; regulation of neuron death [GO:1901214]; negative regulation of oxidative stress-induced neuron death [GO:1903204]; regulation of cell cycle [GO:0051726]	protein binding [GO:0005515]; Hsp70 protein binding [GO:0030544]; GTPase activating protein binding [GO:0032794]; ATPase inhibitor activity [GO:0042030]; protein-containing complex binding [GO:0044877]; protein N-terminus binding [GO:0047485]; chaperone binding [GO:0051087]; Hsp90 protein binding [GO:0051879]	actin filament [GO:0005884]; nucleus [GO:0005634]; cytoplasm [GO:0005737]; lipid droplet [GO:0005811]; cytosol [GO:0005829]; plasma membrane [GO:0005886]; cell cortex [GO:0005938]; postsynaptic density [GO:0014069]; membrane [GO:0016020]; lamellipodium [GO:0030027]; growth cone [GO:0030426]; perinuclear region of cytoplasm [GO:0048471]; protein-containing complex [GO:0032991]; TSC1-TSC2 complex [GO:0033596]; chaperone complex [GO:0101031]
Nafisa_SEN1	Hamartin	TSC1	Q86WV8	Q92574	4.0973	-0.5204	XT NP A	2023ms1276	kidney development [GO:0001822]; neural tube closure [GO:0001843]; regulation of cell-matrix adhesion [GO:0001952]; adaptive immune response [GO:0002250]; rRNA export from nucleus [GO:0006407]; regulation of translation [GO:0006417]; potassium ion transport [GO:0006813]; cell-matrix adhesion [GO:0007160]; negative regulation of cell population proliferation [GO:0008285]; adult locomotory behavior [GO:0008344]; negative regulation of neuron projection development [GO:0010977]; positive regulation of macroautophagy [GO:0016239]; negative regulation of macroautophagy [GO:0016242]; negative regulation of translation [GO:0017148]; hippocampus development [GO:0021766]; cerebral cortex development [GO:0021987]; cell projection organization [GO:0030030]; negative regulation of TOR signaling [GO:0032007]; negative regulation of ATPase activity [GO:0032780]; response to insulin [GO:0032868]; negative regulation of GTPase activity [GO:0034260]; myelination [GO:0042552]; memory T cell differentiation [GO:0043379]; regulation of phosphoprotein phosphatase activity [GO:0043666]; negative regulation of cell size [GO:0045792]; regulation of protein kinase activity [GO:0045859]; glucose import [GO:0046323]; synapse organization [GO:0050808]; protein stabilization [GO:0050821]; regulation of stress fiber assembly [GO:0051492]; positive regulation of stress fiber assembly [GO:0051496]; positive regulation of focal adhesion assembly [GO:0051894]; cardiac muscle cell differentiation [GO:0055007]; activation of GTPase activity [GO:0090630]; cellular response to oxygen-glucose deprivation [GO:0090650]; regulation of neuron death [GO:1901214]; negative regulation of oxidative stress-induced neuron death [GO:1903204]; regulation of cell cycle [GO:0051726]	protein binding [GO:0005515]; Hsp70 protein binding [GO:0030544]; GTPase activating protein binding [GO:0032794]; ATPase inhibitor activity [GO:0042030]; protein-containing complex binding [GO:0044877]; protein N-terminus binding [GO:0047485]; chaperone binding [GO:0051087]; Hsp90 protein binding [GO:0051879]	actin filament [GO:0005884]; nucleus [GO:0005634]; cytoplasm [GO:0005737]; lipid droplet [GO:0005811]; cytosol [GO:0005829]; plasma membrane [GO:0005886]; cell cortex [GO:0005938]; postsynaptic density [GO:0014069]; membrane [GO:0016020]; lamellipodium [GO:0030027]; growth cone [GO:0030426]; perinuclear region of cytoplasm [GO:0048471]; protein-containing complex [GO:0032991]; TSC1-TSC2 complex [GO:0033596]; chaperone complex [GO:0101031]
Nafisa_PRO7	Hamartin	TSC1	Q86WV8	Q92574	4.0167	-0.5382	XT NP A	2023ms1276	kidney development [GO:0001822]; neural tube closure [GO:0001843]; regulation of cell-matrix adhesion [GO:0001952]; adaptive immune response [GO:0002250]; rRNA export from nucleus [GO:0006407]; regulation of translation [GO:0006417]; potassium ion transport [GO:0006813]; cell-matrix adhesion [GO:0007160]; negative regulation of cell population proliferation [GO:0008285]; adult locomotory behavior [GO:0008344]; negative regulation of neuron projection development [GO:0010977]; positive regulation of macroautophagy [GO:0016239]; negative regulation of macroautophagy [GO:0016242]; negative regulation of translation [GO:0017148]; hippocampus development [GO:0021766]; cerebral cortex development [GO:0021987]; cell projection organization [GO:0030030]; negative regulation of TOR signaling [GO:0032007]; negative regulation of ATPase activity [GO:0032780]; response to insulin [GO:0032868]; negative regulation of GTPase activity [GO:0034260]; myelination [GO:0042552]; memory T cell differentiation [GO:0043379]; regulation of phosphoprotein phosphatase activity [GO:0043666]; negative regulation of cell size [GO:0045792]; regulation of protein kinase activity [GO:0045859]; glucose import [GO:0046323]; synapse organization [GO:0050808]; protein stabilization [GO:0050821]; regulation of stress fiber assembly [GO:0051492]; positive regulation of stress fiber assembly [GO:0051496]; positive regulation of focal adhesion assembly [GO:0051894]; cardiac muscle cell differentiation [GO:0055007]; activation of GTPase activity [GO:0090630]; cellular response to oxygen-glucose deprivation [GO:0090650]; regulation of neuron death [GO:1901214]; negative regulation of oxidative stress-induced neuron death [GO:1903204]; regulation of cell cycle [GO:0051726]	protein binding [GO:0005515]; Hsp70 protein binding [GO:0030544]; GTPase activating protein binding [GO:0032794]; ATPase inhibitor activity [GO:0042030]; protein-containing complex binding [GO:0044877]; protein N-terminus binding [GO:0047485]; chaperone binding [GO:0051087]; Hsp90 protein binding [GO:0051879]	actin filament [GO:0005884]; nucleus [GO:0005634]; cytoplasm [GO:0005737]; lipid droplet [GO:0005811]; cytosol [GO:0005829]; plasma membrane [GO:0005886]; cell cortex [GO:0005938]; postsynaptic density [GO:0014069]; membrane [GO:0016020]; lamellipodium [GO:0030027]; growth cone [GO:0030426]; perinuclear region of cytoplasm [GO:0048471]; protein-containing complex [GO:0032991]; TSC1-TSC2 complex [GO:0033596]; chaperone complex [GO:0101031]
Nafisa_PRO6	Hamartin	TSC1	Q86WV8	Q92574	4.107	-0.438	XT NP A	2023ms1276	kidney development [GO:0001822]; neural tube closure [GO:0001843]; regulation of cell-matrix adhesion [GO:0001952]; adaptive immune response [GO:0002250]; rRNA export from nucleus [GO:0006407]; regulation of translation [GO:0006417]; potassium ion transport [GO:0006813]; cell-matrix adhesion [GO:0007160]; negative regulation of cell population proliferation [GO:0008285]; adult locomotory behavior [GO:0008344]; negative regulation of neuron projection development [GO:0010977]; positive regulation of macroautophagy [GO:0016239]; negative regulation of macroautophagy [GO:0016242]; negative regulation of translation [GO:0017148]; hippocampus development [GO:0021766]; cerebral cortex development [GO:0021987]; cell projection organization [GO:0030030]; negative regulation of TOR signaling [GO:0032007]; negative regulation of ATPase activity [GO:0032780]; response to insulin [GO:0032868]; negative regulation of GTPase activity [GO:0034260]; myelination [GO:0042552]; memory T cell differentiation [GO:0043379]; regulation of phosphoprotein phosphatase activity [GO:0043666]; negative regulation of cell size [GO:0045792]; regulation of protein kinase activity [GO:0045859]; glucose import [GO:0046323]; synapse organization [GO:0050808]; protein stabilization [GO:0050821]; regulation of stress fiber assembly [GO:0051492]; positive regulation of stress fiber assembly [GO:0051496]; positive regulation of focal adhesion assembly [GO:0051894]; cardiac muscle cell differentiation [GO:0055007]; activation of GTPase activity [GO:0090630]; cellular response to oxygen-glucose deprivation [GO:0090650]; regulation of neuron death [GO:1901214]; negative regulation of oxidative stress-induced neuron death [GO:1903204]; regulation of cell cycle [GO:0051726]	protein binding [GO:0005515]; Hsp70 protein binding [GO:0030544]; GTPase activating protein binding [GO:0032794]; ATPase inhibitor activity [GO:0042030]; protein-containing complex binding [GO:0044877]; protein N-terminus binding [GO:0047485]; chaperone binding [GO:0051087]; Hsp90 protein binding [GO:0051879]	actin filament [GO:0005884]; nucleus [GO:0005634]; cytoplasm [GO:0005737]; lipid droplet [GO:0005811]; cytosol [GO:0005829]; plasma membrane [GO:0005886]; cell cortex [GO:0005938]; postsynaptic density [GO:0014069]; membrane [GO:0016020]; lamellipodium [GO:0030027]; growth cone [GO:0030426]; perinuclear region of cytoplasm [GO:0048471]; protein-containing complex [GO:0032991]; TSC1-TSC2 complex [GO:0033596]; chaperone complex [GO:0101031]
Nafisa_PRO5	Hamartin	TSC1	Q86WV8	Q92574	4.0041	-0.5331	XT NP A	2023ms1276	kidney development [GO:0001822]; neural tube closure [GO:0001843]; regulation of cell-matrix adhesion [GO:0001952]; adaptive immune response [GO:0002250]; rRNA export from nucleus [GO:0006407]; regulation of translation [GO:0006417]; potassium ion transport [GO:0006813]; cell-matrix adhesion [GO:0007160]; negative regulation of cell population proliferation [GO:0008285]; adult locomotory behavior [GO:0008344]; negative regulation of neuron projection development [GO:0010977]; positive regulation of macroautophagy [GO:0016239]; negative regulation of macroautophagy [GO:0016242]; negative regulation of translation [GO:0017148]; hippocampus development [GO:0021766]; cerebral cortex development [GO:0021987]; cell projection organization [GO:0030030]; negative regulation of TOR signaling [GO:0032007]; negative regulation of ATPase activity [GO:0032780]; response to insulin [GO:0032868]; negative regulation of GTPase activity [GO:0034260]; myelination [GO:0042552]; memory T cell differentiation [GO:0043379]; regulation of phosphoprotein phosphatase activity [GO:0043666]; negative regulation of cell size [GO:0045792]; regulation of protein kinase activity [GO:0045859]; glucose import [GO:0046323]; synapse organization [GO:0050808]; protein stabilization [GO:0050821]; regulation of stress fiber assembly [GO:0051492]; positive regulation of stress fiber assembly [GO:0051496]; positive regulation of focal adhesion assembly [GO:0051894]; cardiac muscle cell differentiation [GO:0055007]; activation of GTPase activity [GO:0090630]; cellular response to oxygen-glucose deprivation [GO:0090650]; regulation of neuron death [GO:1901214]; negative regulation of oxidative stress-induced neuron death [GO:1903204]; regulation of cell cycle [GO:0051726]	protein binding [GO:0005515]; Hsp70 protein binding [GO:0030544]; GTPase activating protein binding [GO:0032794]; ATPase inhibitor activity [GO:0042030]; protein-containing complex binding [GO:0044877]; protein N-terminus binding [GO:0047485]; chaperone binding [GO:0051087]; Hsp90 protein binding [GO:0051879]	actin filament [GO:0005884]; nucleus [GO:0005634]; cytoplasm [GO:0005737]; lipid droplet [GO:0005811]; cytosol [GO:0005829]; plasma membrane [GO:0005886]; cell cortex [GO:0005938]; postsynaptic density [GO:0014069]; membrane [GO:0016020]; lamellipodium [GO:0030027]; growth cone [GO:0030426]; perinuclear region of cytoplasm [GO:0048471]; protein-containing complex [GO:0032991]; TSC1-TSC2 complex [GO:0033596]; chaperone complex [GO:0101031]
Nafisa_PRO4	Hamartin	TSC1	Q86WV8	Q92574	4.1807	-0.3915	XT NP A	2023ms1276	kidney development [GO:0001822]; neural tube closure [GO:0001843]; regulation of cell-matrix adhesion [GO:0001952]; adaptive immune response [GO:0002250]; rRNA export from nucleus [GO:0006407]; regulation of translation [GO:0006417]; potassium ion transport [GO:0006813]; cell-matrix adhesion [GO:0007160]; negative regulation of cell population proliferation [GO:0008285]; adult locomotory behavior [GO:0008344]; negative regulation of neuron projection development [GO:0010977]; positive regulation of macroautophagy [GO:0016239]; negative regulation of macroautophagy [GO:0016242]; negative regulation of translation [GO:0017148]; hippocampus development [GO:0021766]; cerebral cortex development [GO:0021987]; cell projection organization [GO:0030030]; negative regulation of TOR signaling [GO:0032007]; negative regulation of ATPase activity [GO:0032780]; response to insulin [GO:0032868]; negative regulation of GTPase activity [GO:0034260]; myelination [GO:0042552]; memory T cell differentiation [GO:0043379]; regulation of phosphoprotein phosphatase activity [GO:0043666]; negative regulation of cell size [GO:0045792]; regulation of protein kinase activity [GO:0045859]; glucose import [GO:0046323]; synapse organization [GO:0050808]; protein stabilization [GO:0050821]; regulation of stress fiber assembly [GO:0051492]; positive regulation of stress fiber assembly [GO:0051496]; positive regulation of focal adhesion assembly [GO:0051894]; cardiac muscle cell differentiation [GO:0055007]; activation of GTPase activity [GO:0090630]; cellular response to oxygen-glucose deprivation [GO:0090650]; regulation of neuron death [GO:1901214]; negative regulation of oxidative stress-induced neuron death [GO:1903204]; regulation of cell cycle [GO:0051726]	protein binding [GO:0005515]; Hsp70 protein binding [GO:0030544]; GTPase activating protein binding [GO:0032794]; ATPase inhibitor activity [GO:0042030]; protein-containing complex binding [GO:0044877]; protein N-terminus binding [GO:0047485]; chaperone binding [GO:0051087]; Hsp90 protein binding [GO:0051879]	actin filament [GO:0005884]; nucleus [GO:0005634]; cytoplasm [GO:0005737]; lipid droplet [GO:0005811]; cytosol [GO:0005829]; plasma membrane [GO:0005886]; cell cortex [GO:0005938]; postsynaptic density [GO:0014069]; membrane [GO:0016020]; lamellipodium [GO:0030027]; growth cone [GO:0030426]; perinuclear region of cytoplasm [GO:0048471]; protein-containing complex [GO:0032991]; TSC1-TSC2 complex [GO:0033596]; chaperone complex [GO:0101031]
Nafisa_PRO3	Hamartin	TSC1	Q86WV8	Q92574	4.0082	-0.5624	XT NP A	2023ms1276	kidney development [GO:0001822]; neural tube closure [GO:0001843]; regulation of cell-matrix adhesion [GO:0001952]; adaptive immune response [GO:0002250]; rRNA export from nucleus [GO:0006407]; regulation of translation [GO:0006417]; potassium ion transport [GO:0006813]; cell-matrix adhesion [GO:0007160]; negative regulation of cell population proliferation [GO:0008285]; adult locomotory behavior [GO:0008344]; negative regulation of neuron projection development [GO:0010977]; positive regulation of macroautophagy [GO:0016239]; negative regulation of macroautophagy [GO:0016242]; negative regulation of translation [GO:0017148]; hippocampus development [GO:0021766]; cerebral cortex development [GO:0021987]; cell projection organization [GO:0030030]; negative regulation of TOR signaling [GO:0032007]; negative regulation of ATPase activity [GO:0032780]; response to insulin [GO:0032868]; negative regulation of GTPase activity [GO:0034260]; myelination [GO:0042552]; memory T cell differentiation [GO:0043379]; regulation of phosphoprotein phosphatase activity [GO:0043666]; negative regulation of cell size [GO:0045792]; regulation of protein kinase activity [GO:0045859]; glucose import [GO:0046323]; synapse organization [GO:0050808]; protein stabilization [GO:0050821]; regulation of stress fiber assembly [GO:0051492]; positive regulation of stress fiber assembly [GO:0051496]; positive regulation of focal adhesion assembly [GO:0051894]; cardiac muscle cell differentiation [GO:0055007]; activation of GTPase activity [GO:0090630]; cellular response to oxygen-glucose deprivation [GO:0090650]; regulation of neuron death [GO:1901214]; negative regulation of oxidative stress-induced neuron death [GO:1903204]; regulation of cell cycle [GO:0051726]	protein binding [GO:0005515]; Hsp70 protein binding [GO:0030544]; GTPase activating protein binding [GO:0032794]; ATPase inhibitor activity [GO:0042030]; protein-containing complex binding [GO:0044877]; protein N-terminus binding [GO:0047485]; chaperone binding [GO:0051087]; Hsp90 protein binding [GO:0051879]	actin filament [GO:0005884]; nucleus [GO:0005634]; cytoplasm [GO:0005737]; lipid droplet [GO:0005811]; cytosol [GO:0005829]; plasma membrane [GO:0005886]; cell cortex [GO:0005938]; postsynaptic density [GO:0014069]; membrane [GO:0016020]; lamellipodium [GO:0030027]; growth cone [GO:0030426]; perinuclear region of cytoplasm [GO:0048471]; protein-containing complex [GO:0032991]; TSC1-TSC2 complex [GO:0033596]; chaperone complex [GO:0101031]
Nafisa_PRO2	Hamartin	TSC1	Q86WV8	Q92574	3.9629	-0.5888	XT NP A	2023ms1276	kidney development [GO:0001822]; neural tube closure [GO:0001843]; regulation of cell-matrix adhesion [GO:0001952]; adaptive immune response [GO:0002250]; rRNA export from nucleus [GO:0006407]; regulation of translation [GO:0006417]; potassium ion transport [GO:0006813]; cell-matrix adhesion [GO:0007160]; negative regulation of cell population proliferation [GO:0008285]; adult locomotory behavior [GO:0008344]; negative regulation of neuron projection development [GO:0010977]; positive regulation of macroautophagy [GO:0016239]; negative regulation of macroautophagy [GO:0016242]; negative regulation of translation [GO:0017148]; hippocampus development [GO:0021766]; cerebral cortex development [GO:0021987]; cell projection organization [GO:0030030]; negative regulation of TOR signaling [GO:0032007]; negative regulation of ATPase activity [GO:0032780]; response to insulin [GO:0032868]; negative regulation of GTPase activity [GO:0034260]; myelination [GO:0042552]; memory T cell differentiation [GO:0043379]; regulation of phosphoprotein phosphatase activity [GO:0043666]; negative regulation of cell size [GO:0045792]; regulation of protein kinase activity [GO:0045859]; glucose import [GO:0046323]; synapse organization [GO:0050808]; protein stabilization [GO:0050821]; regulation of stress fiber assembly [GO:0051492]; positive regulation of stress fiber assembly [GO:0051496]; positive regulation of focal adhesion assembly [GO:0051894]; cardiac muscle cell differentiation [GO:0055007]; activation of GTPase activity [GO:0090630]; cellular response to oxygen-glucose deprivation [GO:0090650]; regulation of neuron death [GO:1901214]; negative regulation of oxidative stress-induced neuron death [GO:1903204]; regulation of cell cycle [GO:0051726]	protein binding [GO:0005515]; Hsp70 protein binding [GO:0030544]; GTPase activating protein binding [GO:0032794]; ATPase inhibitor activity [GO:0042030]; protein-containing complex binding [GO:0044877]; protein N-terminus binding [GO:0047485]; chaperone binding [GO:0051087]; Hsp90 protein binding [GO:0051879]	actin filament [GO:0005884]; nucleus [GO:0005634]; cytoplasm [GO:0005737]; lipid droplet [GO:0005811]; cytosol [GO:0005829]; plasma membrane [GO:0005886]; cell cortex [GO:0005938]; postsynaptic density [GO:0014069]; membrane [GO:0016020]; lamellipodium [GO:0030027]; growth cone [GO:0030426]; perinuclear region of cytoplasm [GO:0048471]; protein-containing complex [GO:0032991]; TSC1-TSC2 complex [GO:0033596]; chaperone complex [GO:0101031]
Nafisa_PRO1	Hamartin	TSC1	Q86WV8	Q92574	3.4616	-1.0856	XT NP A	2023ms1276	kidney development [GO:0001822]; neural tube closure [GO:0001843]; regulation of cell-matrix adhesion [GO:0001952]; adaptive immune response [GO:0002250]; rRNA export from nucleus [GO:0006407]; regulation of translation [GO:0006417]; potassium ion transport [GO:0006813]; cell-matrix adhesion [GO:0007160]; negative regulation of cell population proliferation [GO:0008285]; adult locomotory behavior [GO:0008344]; negative regulation of neuron projection development [GO:0010977]; positive regulation of macroautophagy [GO:0016239]; negative regulation of macroautophagy [GO:0016242]; negative regulation of translation [GO:0017148]; hippocampus development [GO:0021766]; cerebral cortex development [GO:0021987]; cell projection organization [GO:0030030]; negative regulation of TOR signaling [GO:0032007]; negative regulation of ATPase activity [GO:0032780]; response to insulin [GO:0032868]; negative regulation of GTPase activity [GO:0034260]; myelination [GO:0042552]; memory T cell differentiation [GO:0043379]; regulation of phosphoprotein phosphatase activity [GO:0043666]; negative regulation of cell size [GO:0045792]; regulation of protein kinase activity [GO:0045859]; glucose import [GO:0046323]; synapse organization [GO:0050808]; protein stabilization [GO:0050821]; regulation of stress fiber assembly [GO:0051492]; positive regulation of stress fiber assembly [GO:0051496]; positive regulation of focal adhesion assembly [GO:0051894]; cardiac muscle cell differentiation [GO:0055007]; activation of GTPase activity [GO:0090630]; cellular response to oxygen-glucose deprivation [GO:0090650]; regulation of neuron death [GO:1901214]; negative regulation of oxidative stress-induced neuron death [GO:1903204]; regulation of cell cycle [GO:0051726]	protein binding [GO:0005515]; Hsp70 protein binding [GO:0030544]; GTPase activating protein binding [GO:0032794]; ATPase inhibitor activity [GO:0042030]; protein-containing complex binding [GO:0044877]; protein N-terminus binding [GO:0047485]; chaperone binding [GO:0051087]; Hsp90 protein binding [GO:0051879]	actin filament [GO:0005884]; nucleus [GO:0005634]; cytoplasm [GO:0005737]; lipid droplet [GO:0005811]; cytosol [GO:0005829]; plasma membrane [GO:0005886]; cell cortex [GO:0005938]; postsynaptic density [GO:0014069]; membrane [GO:0016020]; lamellipodium [GO:0030027]; growth cone [GO:0030426]; perinuclear region of cytoplasm [GO:0048471]; protein-containing complex [GO:0032991]; TSC1-TSC2 complex [GO:0033596]; chaperone complex [GO:0101031]
Nafisa_SEN7	Isoform of Q9BZ29, Isoform 4 of Dedicator of cytokinesis protein 9	DOCK9	B3KXE2	Q9BZ29-4	4.0052	-0.6075	XT NP A	2023ms1276	NA	NA	NA
Nafisa_SEN6	Isoform of Q9BZ29, Isoform 4 of Dedicator of cytokinesis protein 9	DOCK9	B3KXE2	Q9BZ29-4	4.1969	-0.4302	XT NP A	2023ms1276	NA	NA	NA
Nafisa_SEN5	Isoform of Q9BZ29, Isoform 4 of Dedicator of cytokinesis protein 9	DOCK9	B3KXE2	Q9BZ29-4	4.1535	-0.4996	XT NP A	2023ms1276	NA	NA	NA
Nafisa_SEN4	Isoform of Q9BZ29, Isoform 4 of Dedicator of cytokinesis protein 9	DOCK9	B3KXE2	Q9BZ29-4	4.1608	-0.4595	XT NP A	2023ms1276	NA	NA	NA
Nafisa_SEN3	Isoform of Q9BZ29, Isoform 4 of Dedicator of cytokinesis protein 9	DOCK9	B3KXE2	Q9BZ29-4	4.1204	-0.4993	XT NP A	2023ms1276	NA	NA	NA
Nafisa_SEN2	Isoform of Q9BZ29, Isoform 4 of Dedicator of cytokinesis protein 9	DOCK9	B3KXE2	Q9BZ29-4	3.8652	-0.7677	XT NP A	2023ms1276	NA	NA	NA
Nafisa_SEN1	Isoform of Q9BZ29, Isoform 4 of Dedicator of cytokinesis protein 9	DOCK9	B3KXE2	Q9BZ29-4	3.9368	-0.6809	XT NP A	2023ms1276	NA	NA	NA
Nafisa_PRO7	Isoform of Q9BZ29, Isoform 4 of Dedicator of cytokinesis protein 9	DOCK9	B3KXE2	Q9BZ29-4	4.544	-0.0108	XT NP A	2023ms1276	NA	NA	NA
Nafisa_PRO6	Isoform of Q9BZ29, Isoform 4 of Dedicator of cytokinesis protein 9	DOCK9	B3KXE2	Q9BZ29-4	4.383	-0.1621	XT NP A	2023ms1276	NA	NA	NA
Nafisa_PRO5	Isoform of Q9BZ29, Isoform 4 of Dedicator of cytokinesis protein 9	DOCK9	B3KXE2	Q9BZ29-4	4.4751	-0.0621	XT NP A	2023ms1276	NA	NA	NA
Nafisa_PRO4	Isoform of Q9BZ29, Isoform 4 of Dedicator of cytokinesis protein 9	DOCK9	B3KXE2	Q9BZ29-4	4.481	-0.0912	XT NP A	2023ms1276	NA	NA	NA
Nafisa_PRO3	Isoform of Q9BZ29, Isoform 4 of Dedicator of cytokinesis protein 9	DOCK9	B3KXE2	Q9BZ29-4	4.4541	-0.1164	XT NP A	2023ms1276	NA	NA	NA
Nafisa_PRO2	Isoform of Q9BZ29, Isoform 4 of Dedicator of cytokinesis protein 9	DOCK9	B3KXE2	Q9BZ29-4	4.6027	0.0509	XT NP A	2023ms1276	NA	NA	NA
Nafisa_PRO1	Isoform of Q9BZ29, Isoform 4 of Dedicator of cytokinesis protein 9	DOCK9	B3KXE2	Q9BZ29-4	4.4444	-0.1029	XT NP A	2023ms1276	NA	NA	NA
Nafisa_SEN7	Ribonuclease H2 subunit B	RNASEH2B	Q5TBB1	Q5TBB1	5.2802	0.6675	XT NP A	2023ms1276	in utero embryonic development [GO:0001701]; RNA catabolic process [GO:0006401]; regulation of G2/M transition of mitotic cell cycle [GO:0010389]; negative regulation of gene expression [GO:0010629]; positive regulation of fibroblast proliferation [GO:0048146]; regulation of DNA damage checkpoint [GO:2000001]; ribonucleotide metabolic process [GO:0009259]	NA	nucleoplasm [GO:0005654]; ribonuclease H2 complex [GO:0032299]
Nafisa_SEN6	Ribonuclease H2 subunit B	RNASEH2B	Q5TBB1	Q5TBB1	5.3334	0.7064	XT NP A	2023ms1276	in utero embryonic development [GO:0001701]; RNA catabolic process [GO:0006401]; regulation of G2/M transition of mitotic cell cycle [GO:0010389]; negative regulation of gene expression [GO:0010629]; positive regulation of fibroblast proliferation [GO:0048146]; regulation of DNA damage checkpoint [GO:2000001]; ribonucleotide metabolic process [GO:0009259]	NA	nucleoplasm [GO:0005654]; ribonuclease H2 complex [GO:0032299]
Nafisa_SEN5	Ribonuclease H2 subunit B	RNASEH2B	Q5TBB1	Q5TBB1	5.3654	0.7123	XT NP A	2023ms1276	in utero embryonic development [GO:0001701]; RNA catabolic process [GO:0006401]; regulation of G2/M transition of mitotic cell cycle [GO:0010389]; negative regulation of gene expression [GO:0010629]; positive regulation of fibroblast proliferation [GO:0048146]; regulation of DNA damage checkpoint [GO:2000001]; ribonucleotide metabolic process [GO:0009259]	NA	nucleoplasm [GO:0005654]; ribonuclease H2 complex [GO:0032299]
Nafisa_SEN4	Ribonuclease H2 subunit B	RNASEH2B	Q5TBB1	Q5TBB1	5.2856	0.6653	XT NP A	2023ms1276	in utero embryonic development [GO:0001701]; RNA catabolic process [GO:0006401]; regulation of G2/M transition of mitotic cell cycle [GO:0010389]; negative regulation of gene expression [GO:0010629]; positive regulation of fibroblast proliferation [GO:0048146]; regulation of DNA damage checkpoint [GO:2000001]; ribonucleotide metabolic process [GO:0009259]	NA	nucleoplasm [GO:0005654]; ribonuclease H2 complex [GO:0032299]
Nafisa_SEN3	Ribonuclease H2 subunit B	RNASEH2B	Q5TBB1	Q5TBB1	5.2777	0.658	XT NP A	2023ms1276	in utero embryonic development [GO:0001701]; RNA catabolic process [GO:0006401]; regulation of G2/M transition of mitotic cell cycle [GO:0010389]; negative regulation of gene expression [GO:0010629]; positive regulation of fibroblast proliferation [GO:0048146]; regulation of DNA damage checkpoint [GO:2000001]; ribonucleotide metabolic process [GO:0009259]	NA	nucleoplasm [GO:0005654]; ribonuclease H2 complex [GO:0032299]
Nafisa_SEN2	Ribonuclease H2 subunit B	RNASEH2B	Q5TBB1	Q5TBB1	5.3306	0.6976	XT NP A	2023ms1276	in utero embryonic development [GO:0001701]; RNA catabolic process [GO:0006401]; regulation of G2/M transition of mitotic cell cycle [GO:0010389]; negative regulation of gene expression [GO:0010629]; positive regulation of fibroblast proliferation [GO:0048146]; regulation of DNA damage checkpoint [GO:2000001]; ribonucleotide metabolic process [GO:0009259]	NA	nucleoplasm [GO:0005654]; ribonuclease H2 complex [GO:0032299]
Nafisa_SEN1	Ribonuclease H2 subunit B	RNASEH2B	Q5TBB1	Q5TBB1	5.2975	0.6798	XT NP A	2023ms1276	in utero embryonic development [GO:0001701]; RNA catabolic process [GO:0006401]; regulation of G2/M transition of mitotic cell cycle [GO:0010389]; negative regulation of gene expression [GO:0010629]; positive regulation of fibroblast proliferation [GO:0048146]; regulation of DNA damage checkpoint [GO:2000001]; ribonucleotide metabolic process [GO:0009259]	NA	nucleoplasm [GO:0005654]; ribonuclease H2 complex [GO:0032299]
Nafisa_PRO7	Ribonuclease H2 subunit B	RNASEH2B	Q5TBB1	Q5TBB1	4.9183	0.3635	XT NP A	2023ms1276	in utero embryonic development [GO:0001701]; RNA catabolic process [GO:0006401]; regulation of G2/M transition of mitotic cell cycle [GO:0010389]; negative regulation of gene expression [GO:0010629]; positive regulation of fibroblast proliferation [GO:0048146]; regulation of DNA damage checkpoint [GO:2000001]; ribonucleotide metabolic process [GO:0009259]	NA	nucleoplasm [GO:0005654]; ribonuclease H2 complex [GO:0032299]
Nafisa_PRO6	Ribonuclease H2 subunit B	RNASEH2B	Q5TBB1	Q5TBB1	4.9054	0.3604	XT NP A	2023ms1276	in utero embryonic development [GO:0001701]; RNA catabolic process [GO:0006401]; regulation of G2/M transition of mitotic cell cycle [GO:0010389]; negative regulation of gene expression [GO:0010629]; positive regulation of fibroblast proliferation [GO:0048146]; regulation of DNA damage checkpoint [GO:2000001]; ribonucleotide metabolic process [GO:0009259]	NA	nucleoplasm [GO:0005654]; ribonuclease H2 complex [GO:0032299]
Nafisa_PRO5	Ribonuclease H2 subunit B	RNASEH2B	Q5TBB1	Q5TBB1	4.818	0.2808	XT NP A	2023ms1276	in utero embryonic development [GO:0001701]; RNA catabolic process [GO:0006401]; regulation of G2/M transition of mitotic cell cycle [GO:0010389]; negative regulation of gene expression [GO:0010629]; positive regulation of fibroblast proliferation [GO:0048146]; regulation of DNA damage checkpoint [GO:2000001]; ribonucleotide metabolic process [GO:0009259]	NA	nucleoplasm [GO:0005654]; ribonuclease H2 complex [GO:0032299]
Nafisa_PRO4	Ribonuclease H2 subunit B	RNASEH2B	Q5TBB1	Q5TBB1	4.8982	0.326	XT NP A	2023ms1276	in utero embryonic development [GO:0001701]; RNA catabolic process [GO:0006401]; regulation of G2/M transition of mitotic cell cycle [GO:0010389]; negative regulation of gene expression [GO:0010629]; positive regulation of fibroblast proliferation [GO:0048146]; regulation of DNA damage checkpoint [GO:2000001]; ribonucleotide metabolic process [GO:0009259]	NA	nucleoplasm [GO:0005654]; ribonuclease H2 complex [GO:0032299]
Nafisa_PRO3	Ribonuclease H2 subunit B	RNASEH2B	Q5TBB1	Q5TBB1	4.9714	0.4008	XT NP A	2023ms1276	in utero embryonic development [GO:0001701]; RNA catabolic process [GO:0006401]; regulation of G2/M transition of mitotic cell cycle [GO:0010389]; negative regulation of gene expression [GO:0010629]; positive regulation of fibroblast proliferation [GO:0048146]; regulation of DNA damage checkpoint [GO:2000001]; ribonucleotide metabolic process [GO:0009259]	NA	nucleoplasm [GO:0005654]; ribonuclease H2 complex [GO:0032299]
Nafisa_PRO2	Ribonuclease H2 subunit B	RNASEH2B	Q5TBB1	Q5TBB1	4.8764	0.3246	XT NP A	2023ms1276	in utero embryonic development [GO:0001701]; RNA catabolic process [GO:0006401]; regulation of G2/M transition of mitotic cell cycle [GO:0010389]; negative regulation of gene expression [GO:0010629]; positive regulation of fibroblast proliferation [GO:0048146]; regulation of DNA damage checkpoint [GO:2000001]; ribonucleotide metabolic process [GO:0009259]	NA	nucleoplasm [GO:0005654]; ribonuclease H2 complex [GO:0032299]
Nafisa_PRO1	Ribonuclease H2 subunit B	RNASEH2B	Q5TBB1	Q5TBB1	4.8339	0.2866	XT NP A	2023ms1276	in utero embryonic development [GO:0001701]; RNA catabolic process [GO:0006401]; regulation of G2/M transition of mitotic cell cycle [GO:0010389]; negative regulation of gene expression [GO:0010629]; positive regulation of fibroblast proliferation [GO:0048146]; regulation of DNA damage checkpoint [GO:2000001]; ribonucleotide metabolic process [GO:0009259]	NA	nucleoplasm [GO:0005654]; ribonuclease H2 complex [GO:0032299]
Nafisa_SEN7	MORC family CW-type zinc finger 2	MORC2	Q9Y6X9	E1BGP4	3.8333	-0.7795	XT NP A	2023ms1276	NA	NA	NA
Nafisa_SEN6	MORC family CW-type zinc finger 2	MORC2	Q9Y6X9	E1BGP4	3.8716	-0.7555	XT NP A	2023ms1276	NA	NA	NA
Nafisa_SEN5	MORC family CW-type zinc finger 2	MORC2	Q9Y6X9	E1BGP4	3.9024	-0.7507	XT NP A	2023ms1276	NA	NA	NA
Nafisa_SEN4	MORC family CW-type zinc finger 2	MORC2	Q9Y6X9	E1BGP4	3.9948	-0.6255	XT NP A	2023ms1276	NA	NA	NA
Nafisa_SEN3	MORC family CW-type zinc finger 2	MORC2	Q9Y6X9	E1BGP4	3.7332	-0.8865	XT NP A	2023ms1276	NA	NA	NA
Nafisa_SEN2	MORC family CW-type zinc finger 2	MORC2	Q9Y6X9	E1BGP4	3.9361	-0.6968	XT NP A	2023ms1276	NA	NA	NA
Nafisa_SEN1	MORC family CW-type zinc finger 2	MORC2	Q9Y6X9	E1BGP4	3.6455	-0.9722	XT NP A	2023ms1276	NA	NA	NA
Nafisa_PRO5	MORC family CW-type zinc finger 2	MORC2	Q9Y6X9	E1BGP4	3.8382	-0.699	XT NP A	2023ms1276	NA	NA	NA
Nafisa_PRO4	MORC family CW-type zinc finger 2	MORC2	Q9Y6X9	E1BGP4	4.148	-0.4243	XT NP A	2023ms1276	NA	NA	NA
Nafisa_SEN7	Plasminogen	PLG	P00747	P00747	4.2344	-0.3784	XT NP A	2023ms1276	proteolysis [GO:0006508]; blood coagulation [GO:0007596]; negative regulation of cell population proliferation [GO:0008285]; negative regulation of cell-substrate adhesion [GO:0010812]; extracellular matrix disassembly [GO:0022617]; fibrinolysis [GO:0042730]; tissue remodeling [GO:0048771]; biological process involved in interaction with symbiont [GO:0051702]; negative regulation of fibrinolysis [GO:0051918]; positive regulation of fibrinolysis [GO:0051919]; negative regulation of cell-cell adhesion mediated by cadherin [GO:2000048]	endopeptidase activity [GO:0004175]; serine-type endopeptidase activity [GO:0004252]; signaling receptor binding [GO:0005102]; protein binding [GO:0005515]; serine-type peptidase activity [GO:0008236]; enzyme binding [GO:0019899]; kinase binding [GO:0019900]; protein domain specific binding [GO:0019904]; apolipoprotein binding [GO:0034185]; chaperone binding [GO:0051087]; protein antigen binding [GO:1990405]	extracellular region [GO:0005576]; extracellular space [GO:0005615]; plasma membrane [GO:0005886]; cell surface [GO:0009986]; platelet alpha granule lumen [GO:0031093]; extrinsic component of external side of plasma membrane [GO:0031232]; extracellular exosome [GO:0070062]; blood microparticle [GO:0072562]; collagen-containing extracellular matrix [GO:0062023]; extrinsic component of plasma membrane [GO:0019897]
Nafisa_SEN6	Plasminogen	PLG	P00747	P00747	3.8288	-0.7983	XT NP A	2023ms1276	proteolysis [GO:0006508]; blood coagulation [GO:0007596]; negative regulation of cell population proliferation [GO:0008285]; negative regulation of cell-substrate adhesion [GO:0010812]; extracellular matrix disassembly [GO:0022617]; fibrinolysis [GO:0042730]; tissue remodeling [GO:0048771]; biological process involved in interaction with symbiont [GO:0051702]; negative regulation of fibrinolysis [GO:0051918]; positive regulation of fibrinolysis [GO:0051919]; negative regulation of cell-cell adhesion mediated by cadherin [GO:2000048]	endopeptidase activity [GO:0004175]; serine-type endopeptidase activity [GO:0004252]; signaling receptor binding [GO:0005102]; protein binding [GO:0005515]; serine-type peptidase activity [GO:0008236]; enzyme binding [GO:0019899]; kinase binding [GO:0019900]; protein domain specific binding [GO:0019904]; apolipoprotein binding [GO:0034185]; chaperone binding [GO:0051087]; protein antigen binding [GO:1990405]	extracellular region [GO:0005576]; extracellular space [GO:0005615]; plasma membrane [GO:0005886]; cell surface [GO:0009986]; platelet alpha granule lumen [GO:0031093]; extrinsic component of external side of plasma membrane [GO:0031232]; extracellular exosome [GO:0070062]; blood microparticle [GO:0072562]; collagen-containing extracellular matrix [GO:0062023]; extrinsic component of plasma membrane [GO:0019897]
Nafisa_SEN5	Plasminogen	PLG	P00747	P00747	3.9347	-0.7184	XT NP A	2023ms1276	proteolysis [GO:0006508]; blood coagulation [GO:0007596]; negative regulation of cell population proliferation [GO:0008285]; negative regulation of cell-substrate adhesion [GO:0010812]; extracellular matrix disassembly [GO:0022617]; fibrinolysis [GO:0042730]; tissue remodeling [GO:0048771]; biological process involved in interaction with symbiont [GO:0051702]; negative regulation of fibrinolysis [GO:0051918]; positive regulation of fibrinolysis [GO:0051919]; negative regulation of cell-cell adhesion mediated by cadherin [GO:2000048]	endopeptidase activity [GO:0004175]; serine-type endopeptidase activity [GO:0004252]; signaling receptor binding [GO:0005102]; protein binding [GO:0005515]; serine-type peptidase activity [GO:0008236]; enzyme binding [GO:0019899]; kinase binding [GO:0019900]; protein domain specific binding [GO:0019904]; apolipoprotein binding [GO:0034185]; chaperone binding [GO:0051087]; protein antigen binding [GO:1990405]	extracellular region [GO:0005576]; extracellular space [GO:0005615]; plasma membrane [GO:0005886]; cell surface [GO:0009986]; platelet alpha granule lumen [GO:0031093]; extrinsic component of external side of plasma membrane [GO:0031232]; extracellular exosome [GO:0070062]; blood microparticle [GO:0072562]; collagen-containing extracellular matrix [GO:0062023]; extrinsic component of plasma membrane [GO:0019897]
Nafisa_SEN4	Plasminogen	PLG	P00747	P00747	5.3994	0.779	XT NP A	2023ms1276	proteolysis [GO:0006508]; blood coagulation [GO:0007596]; negative regulation of cell population proliferation [GO:0008285]; negative regulation of cell-substrate adhesion [GO:0010812]; extracellular matrix disassembly [GO:0022617]; fibrinolysis [GO:0042730]; tissue remodeling [GO:0048771]; biological process involved in interaction with symbiont [GO:0051702]; negative regulation of fibrinolysis [GO:0051918]; positive regulation of fibrinolysis [GO:0051919]; negative regulation of cell-cell adhesion mediated by cadherin [GO:2000048]	endopeptidase activity [GO:0004175]; serine-type endopeptidase activity [GO:0004252]; signaling receptor binding [GO:0005102]; protein binding [GO:0005515]; serine-type peptidase activity [GO:0008236]; enzyme binding [GO:0019899]; kinase binding [GO:0019900]; protein domain specific binding [GO:0019904]; apolipoprotein binding [GO:0034185]; chaperone binding [GO:0051087]; protein antigen binding [GO:1990405]	extracellular region [GO:0005576]; extracellular space [GO:0005615]; plasma membrane [GO:0005886]; cell surface [GO:0009986]; platelet alpha granule lumen [GO:0031093]; extrinsic component of external side of plasma membrane [GO:0031232]; extracellular exosome [GO:0070062]; blood microparticle [GO:0072562]; collagen-containing extracellular matrix [GO:0062023]; extrinsic component of plasma membrane [GO:0019897]
Nafisa_SEN3	Plasminogen	PLG	P00747	P00747	4.2502	-0.3695	XT NP A	2023ms1276	proteolysis [GO:0006508]; blood coagulation [GO:0007596]; negative regulation of cell population proliferation [GO:0008285]; negative regulation of cell-substrate adhesion [GO:0010812]; extracellular matrix disassembly [GO:0022617]; fibrinolysis [GO:0042730]; tissue remodeling [GO:0048771]; biological process involved in interaction with symbiont [GO:0051702]; negative regulation of fibrinolysis [GO:0051918]; positive regulation of fibrinolysis [GO:0051919]; negative regulation of cell-cell adhesion mediated by cadherin [GO:2000048]	endopeptidase activity [GO:0004175]; serine-type endopeptidase activity [GO:0004252]; signaling receptor binding [GO:0005102]; protein binding [GO:0005515]; serine-type peptidase activity [GO:0008236]; enzyme binding [GO:0019899]; kinase binding [GO:0019900]; protein domain specific binding [GO:0019904]; apolipoprotein binding [GO:0034185]; chaperone binding [GO:0051087]; protein antigen binding [GO:1990405]	extracellular region [GO:0005576]; extracellular space [GO:0005615]; plasma membrane [GO:0005886]; cell surface [GO:0009986]; platelet alpha granule lumen [GO:0031093]; extrinsic component of external side of plasma membrane [GO:0031232]; extracellular exosome [GO:0070062]; blood microparticle [GO:0072562]; collagen-containing extracellular matrix [GO:0062023]; extrinsic component of plasma membrane [GO:0019897]
Nafisa_SEN2	Plasminogen	PLG	P00747	P00747	4.3162	-0.3167	XT NP A	2023ms1276	proteolysis [GO:0006508]; blood coagulation [GO:0007596]; negative regulation of cell population proliferation [GO:0008285]; negative regulation of cell-substrate adhesion [GO:0010812]; extracellular matrix disassembly [GO:0022617]; fibrinolysis [GO:0042730]; tissue remodeling [GO:0048771]; biological process involved in interaction with symbiont [GO:0051702]; negative regulation of fibrinolysis [GO:0051918]; positive regulation of fibrinolysis [GO:0051919]; negative regulation of cell-cell adhesion mediated by cadherin [GO:2000048]	endopeptidase activity [GO:0004175]; serine-type endopeptidase activity [GO:0004252]; signaling receptor binding [GO:0005102]; protein binding [GO:0005515]; serine-type peptidase activity [GO:0008236]; enzyme binding [GO:0019899]; kinase binding [GO:0019900]; protein domain specific binding [GO:0019904]; apolipoprotein binding [GO:0034185]; chaperone binding [GO:0051087]; protein antigen binding [GO:1990405]	extracellular region [GO:0005576]; extracellular space [GO:0005615]; plasma membrane [GO:0005886]; cell surface [GO:0009986]; platelet alpha granule lumen [GO:0031093]; extrinsic component of external side of plasma membrane [GO:0031232]; extracellular exosome [GO:0070062]; blood microparticle [GO:0072562]; collagen-containing extracellular matrix [GO:0062023]; extrinsic component of plasma membrane [GO:0019897]
Nafisa_SEN1	Plasminogen	PLG	P00747	P00747	3.795	-0.8227	XT NP A	2023ms1276	proteolysis [GO:0006508]; blood coagulation [GO:0007596]; negative regulation of cell population proliferation [GO:0008285]; negative regulation of cell-substrate adhesion [GO:0010812]; extracellular matrix disassembly [GO:0022617]; fibrinolysis [GO:0042730]; tissue remodeling [GO:0048771]; biological process involved in interaction with symbiont [GO:0051702]; negative regulation of fibrinolysis [GO:0051918]; positive regulation of fibrinolysis [GO:0051919]; negative regulation of cell-cell adhesion mediated by cadherin [GO:2000048]	endopeptidase activity [GO:0004175]; serine-type endopeptidase activity [GO:0004252]; signaling receptor binding [GO:0005102]; protein binding [GO:0005515]; serine-type peptidase activity [GO:0008236]; enzyme binding [GO:0019899]; kinase binding [GO:0019900]; protein domain specific binding [GO:0019904]; apolipoprotein binding [GO:0034185]; chaperone binding [GO:0051087]; protein antigen binding [GO:1990405]	extracellular region [GO:0005576]; extracellular space [GO:0005615]; plasma membrane [GO:0005886]; cell surface [GO:0009986]; platelet alpha granule lumen [GO:0031093]; extrinsic component of external side of plasma membrane [GO:0031232]; extracellular exosome [GO:0070062]; blood microparticle [GO:0072562]; collagen-containing extracellular matrix [GO:0062023]; extrinsic component of plasma membrane [GO:0019897]
Nafisa_PRO7	Plasminogen	PLG	P00747	P00747	4.3117	-0.2432	XT NP A	2023ms1276	proteolysis [GO:0006508]; blood coagulation [GO:0007596]; negative regulation of cell population proliferation [GO:0008285]; negative regulation of cell-substrate adhesion [GO:0010812]; extracellular matrix disassembly [GO:0022617]; fibrinolysis [GO:0042730]; tissue remodeling [GO:0048771]; biological process involved in interaction with symbiont [GO:0051702]; negative regulation of fibrinolysis [GO:0051918]; positive regulation of fibrinolysis [GO:0051919]; negative regulation of cell-cell adhesion mediated by cadherin [GO:2000048]	endopeptidase activity [GO:0004175]; serine-type endopeptidase activity [GO:0004252]; signaling receptor binding [GO:0005102]; protein binding [GO:0005515]; serine-type peptidase activity [GO:0008236]; enzyme binding [GO:0019899]; kinase binding [GO:0019900]; protein domain specific binding [GO:0019904]; apolipoprotein binding [GO:0034185]; chaperone binding [GO:0051087]; protein antigen binding [GO:1990405]	extracellular region [GO:0005576]; extracellular space [GO:0005615]; plasma membrane [GO:0005886]; cell surface [GO:0009986]; platelet alpha granule lumen [GO:0031093]; extrinsic component of external side of plasma membrane [GO:0031232]; extracellular exosome [GO:0070062]; blood microparticle [GO:0072562]; collagen-containing extracellular matrix [GO:0062023]; extrinsic component of plasma membrane [GO:0019897]
Nafisa_PRO6	Plasminogen	PLG	P00747	P00747	4.5188	-0.0263	XT NP A	2023ms1276	proteolysis [GO:0006508]; blood coagulation [GO:0007596]; negative regulation of cell population proliferation [GO:0008285]; negative regulation of cell-substrate adhesion [GO:0010812]; extracellular matrix disassembly [GO:0022617]; fibrinolysis [GO:0042730]; tissue remodeling [GO:0048771]; biological process involved in interaction with symbiont [GO:0051702]; negative regulation of fibrinolysis [GO:0051918]; positive regulation of fibrinolysis [GO:0051919]; negative regulation of cell-cell adhesion mediated by cadherin [GO:2000048]	endopeptidase activity [GO:0004175]; serine-type endopeptidase activity [GO:0004252]; signaling receptor binding [GO:0005102]; protein binding [GO:0005515]; serine-type peptidase activity [GO:0008236]; enzyme binding [GO:0019899]; kinase binding [GO:0019900]; protein domain specific binding [GO:0019904]; apolipoprotein binding [GO:0034185]; chaperone binding [GO:0051087]; protein antigen binding [GO:1990405]	extracellular region [GO:0005576]; extracellular space [GO:0005615]; plasma membrane [GO:0005886]; cell surface [GO:0009986]; platelet alpha granule lumen [GO:0031093]; extrinsic component of external side of plasma membrane [GO:0031232]; extracellular exosome [GO:0070062]; blood microparticle [GO:0072562]; collagen-containing extracellular matrix [GO:0062023]; extrinsic component of plasma membrane [GO:0019897]
Nafisa_PRO5	Plasminogen	PLG	P00747	P00747	4.1515	-0.3857	XT NP A	2023ms1276	proteolysis [GO:0006508]; blood coagulation [GO:0007596]; negative regulation of cell population proliferation [GO:0008285]; negative regulation of cell-substrate adhesion [GO:0010812]; extracellular matrix disassembly [GO:0022617]; fibrinolysis [GO:0042730]; tissue remodeling [GO:0048771]; biological process involved in interaction with symbiont [GO:0051702]; negative regulation of fibrinolysis [GO:0051918]; positive regulation of fibrinolysis [GO:0051919]; negative regulation of cell-cell adhesion mediated by cadherin [GO:2000048]	endopeptidase activity [GO:0004175]; serine-type endopeptidase activity [GO:0004252]; signaling receptor binding [GO:0005102]; protein binding [GO:0005515]; serine-type peptidase activity [GO:0008236]; enzyme binding [GO:0019899]; kinase binding [GO:0019900]; protein domain specific binding [GO:0019904]; apolipoprotein binding [GO:0034185]; chaperone binding [GO:0051087]; protein antigen binding [GO:1990405]	extracellular region [GO:0005576]; extracellular space [GO:0005615]; plasma membrane [GO:0005886]; cell surface [GO:0009986]; platelet alpha granule lumen [GO:0031093]; extrinsic component of external side of plasma membrane [GO:0031232]; extracellular exosome [GO:0070062]; blood microparticle [GO:0072562]; collagen-containing extracellular matrix [GO:0062023]; extrinsic component of plasma membrane [GO:0019897]
Nafisa_PRO4	Plasminogen	PLG	P00747	P00747	4.1445	-0.4277	XT NP A	2023ms1276	proteolysis [GO:0006508]; blood coagulation [GO:0007596]; negative regulation of cell population proliferation [GO:0008285]; negative regulation of cell-substrate adhesion [GO:0010812]; extracellular matrix disassembly [GO:0022617]; fibrinolysis [GO:0042730]; tissue remodeling [GO:0048771]; biological process involved in interaction with symbiont [GO:0051702]; negative regulation of fibrinolysis [GO:0051918]; positive regulation of fibrinolysis [GO:0051919]; negative regulation of cell-cell adhesion mediated by cadherin [GO:2000048]	endopeptidase activity [GO:0004175]; serine-type endopeptidase activity [GO:0004252]; signaling receptor binding [GO:0005102]; protein binding [GO:0005515]; serine-type peptidase activity [GO:0008236]; enzyme binding [GO:0019899]; kinase binding [GO:0019900]; protein domain specific binding [GO:0019904]; apolipoprotein binding [GO:0034185]; chaperone binding [GO:0051087]; protein antigen binding [GO:1990405]	extracellular region [GO:0005576]; extracellular space [GO:0005615]; plasma membrane [GO:0005886]; cell surface [GO:0009986]; platelet alpha granule lumen [GO:0031093]; extrinsic component of external side of plasma membrane [GO:0031232]; extracellular exosome [GO:0070062]; blood microparticle [GO:0072562]; collagen-containing extracellular matrix [GO:0062023]; extrinsic component of plasma membrane [GO:0019897]
Nafisa_PRO3	Plasminogen	PLG	P00747	P00747	4.0601	-0.5105	XT NP A	2023ms1276	proteolysis [GO:0006508]; blood coagulation [GO:0007596]; negative regulation of cell population proliferation [GO:0008285]; negative regulation of cell-substrate adhesion [GO:0010812]; extracellular matrix disassembly [GO:0022617]; fibrinolysis [GO:0042730]; tissue remodeling [GO:0048771]; biological process involved in interaction with symbiont [GO:0051702]; negative regulation of fibrinolysis [GO:0051918]; positive regulation of fibrinolysis [GO:0051919]; negative regulation of cell-cell adhesion mediated by cadherin [GO:2000048]	endopeptidase activity [GO:0004175]; serine-type endopeptidase activity [GO:0004252]; signaling receptor binding [GO:0005102]; protein binding [GO:0005515]; serine-type peptidase activity [GO:0008236]; enzyme binding [GO:0019899]; kinase binding [GO:0019900]; protein domain specific binding [GO:0019904]; apolipoprotein binding [GO:0034185]; chaperone binding [GO:0051087]; protein antigen binding [GO:1990405]	extracellular region [GO:0005576]; extracellular space [GO:0005615]; plasma membrane [GO:0005886]; cell surface [GO:0009986]; platelet alpha granule lumen [GO:0031093]; extrinsic component of external side of plasma membrane [GO:0031232]; extracellular exosome [GO:0070062]; blood microparticle [GO:0072562]; collagen-containing extracellular matrix [GO:0062023]; extrinsic component of plasma membrane [GO:0019897]
Nafisa_PRO2	Plasminogen	PLG	P00747	P00747	4.556	0.0043	XT NP A	2023ms1276	proteolysis [GO:0006508]; blood coagulation [GO:0007596]; negative regulation of cell population proliferation [GO:0008285]; negative regulation of cell-substrate adhesion [GO:0010812]; extracellular matrix disassembly [GO:0022617]; fibrinolysis [GO:0042730]; tissue remodeling [GO:0048771]; biological process involved in interaction with symbiont [GO:0051702]; negative regulation of fibrinolysis [GO:0051918]; positive regulation of fibrinolysis [GO:0051919]; negative regulation of cell-cell adhesion mediated by cadherin [GO:2000048]	endopeptidase activity [GO:0004175]; serine-type endopeptidase activity [GO:0004252]; signaling receptor binding [GO:0005102]; protein binding [GO:0005515]; serine-type peptidase activity [GO:0008236]; enzyme binding [GO:0019899]; kinase binding [GO:0019900]; protein domain specific binding [GO:0019904]; apolipoprotein binding [GO:0034185]; chaperone binding [GO:0051087]; protein antigen binding [GO:1990405]	extracellular region [GO:0005576]; extracellular space [GO:0005615]; plasma membrane [GO:0005886]; cell surface [GO:0009986]; platelet alpha granule lumen [GO:0031093]; extrinsic component of external side of plasma membrane [GO:0031232]; extracellular exosome [GO:0070062]; blood microparticle [GO:0072562]; collagen-containing extracellular matrix [GO:0062023]; extrinsic component of plasma membrane [GO:0019897]
Nafisa_PRO1	Plasminogen	PLG	P00747	P00747	5.3847	0.8374	XT NP A	2023ms1276	proteolysis [GO:0006508]; blood coagulation [GO:0007596]; negative regulation of cell population proliferation [GO:0008285]; negative regulation of cell-substrate adhesion [GO:0010812]; extracellular matrix disassembly [GO:0022617]; fibrinolysis [GO:0042730]; tissue remodeling [GO:0048771]; biological process involved in interaction with symbiont [GO:0051702]; negative regulation of fibrinolysis [GO:0051918]; positive regulation of fibrinolysis [GO:0051919]; negative regulation of cell-cell adhesion mediated by cadherin [GO:2000048]	endopeptidase activity [GO:0004175]; serine-type endopeptidase activity [GO:0004252]; signaling receptor binding [GO:0005102]; protein binding [GO:0005515]; serine-type peptidase activity [GO:0008236]; enzyme binding [GO:0019899]; kinase binding [GO:0019900]; protein domain specific binding [GO:0019904]; apolipoprotein binding [GO:0034185]; chaperone binding [GO:0051087]; protein antigen binding [GO:1990405]	extracellular region [GO:0005576]; extracellular space [GO:0005615]; plasma membrane [GO:0005886]; cell surface [GO:0009986]; platelet alpha granule lumen [GO:0031093]; extrinsic component of external side of plasma membrane [GO:0031232]; extracellular exosome [GO:0070062]; blood microparticle [GO:0072562]; collagen-containing extracellular matrix [GO:0062023]; extrinsic component of plasma membrane [GO:0019897]
Nafisa_SEN7	Sideroflexin-3	SFXN3	A0A1P0AYU5	Q9BWM7	4.1238	-0.489	XT NP A	2023ms1276	one-carbon metabolic process [GO:0006730]; serine import into mitochondrion [GO:0140300]; mitochondrial transmembrane transport [GO:1990542]	serine transmembrane transporter activity [GO:0022889]; transmembrane transporter activity [GO:0022857]	mitochondrion [GO:0005739]; integral component of mitochondrial inner membrane [GO:0031305]
Nafisa_SEN6	Sideroflexin-3	SFXN3	A0A1P0AYU5	Q9BWM7	4.2983	-0.3288	XT NP A	2023ms1276	one-carbon metabolic process [GO:0006730]; serine import into mitochondrion [GO:0140300]; mitochondrial transmembrane transport [GO:1990542]	serine transmembrane transporter activity [GO:0022889]; transmembrane transporter activity [GO:0022857]	mitochondrion [GO:0005739]; integral component of mitochondrial inner membrane [GO:0031305]
Nafisa_SEN5	Sideroflexin-3	SFXN3	A0A1P0AYU5	Q9BWM7	4.3042	-0.3489	XT NP A	2023ms1276	one-carbon metabolic process [GO:0006730]; serine import into mitochondrion [GO:0140300]; mitochondrial transmembrane transport [GO:1990542]	serine transmembrane transporter activity [GO:0022889]; transmembrane transporter activity [GO:0022857]	mitochondrion [GO:0005739]; integral component of mitochondrial inner membrane [GO:0031305]
Nafisa_SEN4	Sideroflexin-3	SFXN3	A0A1P0AYU5	Q9BWM7	4.2298	-0.3906	XT NP A	2023ms1276	one-carbon metabolic process [GO:0006730]; serine import into mitochondrion [GO:0140300]; mitochondrial transmembrane transport [GO:1990542]	serine transmembrane transporter activity [GO:0022889]; transmembrane transporter activity [GO:0022857]	mitochondrion [GO:0005739]; integral component of mitochondrial inner membrane [GO:0031305]
Nafisa_SEN3	Sideroflexin-3	SFXN3	A0A1P0AYU5	Q9BWM7	4.1636	-0.4561	XT NP A	2023ms1276	one-carbon metabolic process [GO:0006730]; serine import into mitochondrion [GO:0140300]; mitochondrial transmembrane transport [GO:1990542]	serine transmembrane transporter activity [GO:0022889]; transmembrane transporter activity [GO:0022857]	mitochondrion [GO:0005739]; integral component of mitochondrial inner membrane [GO:0031305]
Nafisa_SEN2	Sideroflexin-3	SFXN3	A0A1P0AYU5	Q9BWM7	4.3567	-0.2762	XT NP A	2023ms1276	one-carbon metabolic process [GO:0006730]; serine import into mitochondrion [GO:0140300]; mitochondrial transmembrane transport [GO:1990542]	serine transmembrane transporter activity [GO:0022889]; transmembrane transporter activity [GO:0022857]	mitochondrion [GO:0005739]; integral component of mitochondrial inner membrane [GO:0031305]
Nafisa_SEN1	Sideroflexin-3	SFXN3	A0A1P0AYU5	Q9BWM7	4.2693	-0.3484	XT NP A	2023ms1276	one-carbon metabolic process [GO:0006730]; serine import into mitochondrion [GO:0140300]; mitochondrial transmembrane transport [GO:1990542]	serine transmembrane transporter activity [GO:0022889]; transmembrane transporter activity [GO:0022857]	mitochondrion [GO:0005739]; integral component of mitochondrial inner membrane [GO:0031305]
Nafisa_PRO6	Sideroflexin-3	SFXN3	A0A1P0AYU5	Q9BWM7	3.6204	-0.9246	XT NP A	2023ms1276	one-carbon metabolic process [GO:0006730]; serine import into mitochondrion [GO:0140300]; mitochondrial transmembrane transport [GO:1990542]	serine transmembrane transporter activity [GO:0022889]; transmembrane transporter activity [GO:0022857]	mitochondrion [GO:0005739]; integral component of mitochondrial inner membrane [GO:0031305]
Nafisa_PRO5	Sideroflexin-3	SFXN3	A0A1P0AYU5	Q9BWM7	3.548	-0.9892	XT NP A	2023ms1276	one-carbon metabolic process [GO:0006730]; serine import into mitochondrion [GO:0140300]; mitochondrial transmembrane transport [GO:1990542]	serine transmembrane transporter activity [GO:0022889]; transmembrane transporter activity [GO:0022857]	mitochondrion [GO:0005739]; integral component of mitochondrial inner membrane [GO:0031305]
Nafisa_PRO4	Sideroflexin-3	SFXN3	A0A1P0AYU5	Q9BWM7	3.3075	-1.2647	XT NP A	2023ms1276	one-carbon metabolic process [GO:0006730]; serine import into mitochondrion [GO:0140300]; mitochondrial transmembrane transport [GO:1990542]	serine transmembrane transporter activity [GO:0022889]; transmembrane transporter activity [GO:0022857]	mitochondrion [GO:0005739]; integral component of mitochondrial inner membrane [GO:0031305]
Nafisa_SEN7	Dolichol-phosphate mannosyltransferase subunit 3;Dolichol-phosphate mannosyltransferase subunit 3;Isoform of Q9P2X0, Isoform 2 of Dolichol-phosphate mannosyltransferase subunit 3	DPM3;DPM3;DPM3	NA	Q3ZC71;Q9P2X0;Q9P2X0-2	4.4112	-0.2016	XT NP A	2023ms1276	; ;	; ;	; ;
Nafisa_SEN6	Dolichol-phosphate mannosyltransferase subunit 3;Dolichol-phosphate mannosyltransferase subunit 3;Isoform of Q9P2X0, Isoform 2 of Dolichol-phosphate mannosyltransferase subunit 3	DPM3;DPM3;DPM3	NA	Q3ZC71;Q9P2X0;Q9P2X0-2	4.3611	-0.266	XT NP A	2023ms1276	; ;	; ;	; ;
Nafisa_SEN5	Dolichol-phosphate mannosyltransferase subunit 3;Dolichol-phosphate mannosyltransferase subunit 3;Isoform of Q9P2X0, Isoform 2 of Dolichol-phosphate mannosyltransferase subunit 3	DPM3;DPM3;DPM3	NA	Q3ZC71;Q9P2X0;Q9P2X0-2	4.5205	-0.1326	XT NP A	2023ms1276	; ;	; ;	; ;
Nafisa_SEN4	Dolichol-phosphate mannosyltransferase subunit 3;Dolichol-phosphate mannosyltransferase subunit 3;Isoform of Q9P2X0, Isoform 2 of Dolichol-phosphate mannosyltransferase subunit 3	DPM3;DPM3;DPM3	NA	Q3ZC71;Q9P2X0;Q9P2X0-2	4.4479	-0.1725	XT NP A	2023ms1276	; ;	; ;	; ;
Nafisa_SEN3	Dolichol-phosphate mannosyltransferase subunit 3;Dolichol-phosphate mannosyltransferase subunit 3;Isoform of Q9P2X0, Isoform 2 of Dolichol-phosphate mannosyltransferase subunit 3	DPM3;DPM3;DPM3	NA	Q3ZC71;Q9P2X0;Q9P2X0-2	4.3446	-0.2751	XT NP A	2023ms1276	; ;	; ;	; ;
Nafisa_SEN2	Dolichol-phosphate mannosyltransferase subunit 3;Dolichol-phosphate mannosyltransferase subunit 3;Isoform of Q9P2X0, Isoform 2 of Dolichol-phosphate mannosyltransferase subunit 3	DPM3;DPM3;DPM3	NA	Q3ZC71;Q9P2X0;Q9P2X0-2	4.5276	-0.1053	XT NP A	2023ms1276	; ;	; ;	; ;
Nafisa_SEN1	Dolichol-phosphate mannosyltransferase subunit 3;Dolichol-phosphate mannosyltransferase subunit 3;Isoform of Q9P2X0, Isoform 2 of Dolichol-phosphate mannosyltransferase subunit 3	DPM3;DPM3;DPM3	NA	Q3ZC71;Q9P2X0;Q9P2X0-2	4.467	-0.1507	XT NP A	2023ms1276	; ;	; ;	; ;
Nafisa_PRO7	Dolichol-phosphate mannosyltransferase subunit 3;Dolichol-phosphate mannosyltransferase subunit 3;Isoform of Q9P2X0, Isoform 2 of Dolichol-phosphate mannosyltransferase subunit 3	DPM3;DPM3;DPM3	NA	Q3ZC71;Q9P2X0;Q9P2X0-2	4.0803	-0.4746	XT NP A	2023ms1276	; ;	; ;	; ;
Nafisa_PRO4	Dolichol-phosphate mannosyltransferase subunit 3;Dolichol-phosphate mannosyltransferase subunit 3;Isoform of Q9P2X0, Isoform 2 of Dolichol-phosphate mannosyltransferase subunit 3	DPM3;DPM3;DPM3	NA	Q3ZC71;Q9P2X0;Q9P2X0-2	4.1394	-0.4328	XT NP A	2023ms1276	; ;	; ;	; ;
Nafisa_PRO2	Dolichol-phosphate mannosyltransferase subunit 3;Dolichol-phosphate mannosyltransferase subunit 3;Isoform of Q9P2X0, Isoform 2 of Dolichol-phosphate mannosyltransferase subunit 3	DPM3;DPM3;DPM3	NA	Q3ZC71;Q9P2X0;Q9P2X0-2	3.7828	-0.769	XT NP A	2023ms1276	; ;	; ;	; ;
Nafisa_SEN7	ADP-ribosylation factor-like protein 2	ARL2	P36404	P36404	4.7283	0.1156	XT NP B	2023ms1276	regulation of glycolytic process [GO:0006110]; centrosome cycle [GO:0007098]; positive regulation of cell-substrate adhesion [GO:0010811]; regulation of microtubule polymerization [GO:0031113]; positive regulation of microtubule polymerization [GO:0031116]; negative regulation of GTPase activity [GO:0034260]; maintenance of protein location in nucleus [GO:0051457]; bicellular tight junction assembly [GO:0070830]; regulation of aerobic respiration [GO:1903715]; protein folding [GO:0006457]	GTPase activity [GO:0003924]; protein binding [GO:0005515]; GTP binding [GO:0005525]; GDP binding [GO:0019003]	cilium [GO:0005929]; nucleus [GO:0005634]; nucleoplasm [GO:0005654]; nucleolus [GO:0005730]; mitochondrion [GO:0005739]; mitochondrial intermembrane space [GO:0005758]; mitochondrial matrix [GO:0005759]; Golgi apparatus [GO:0005794]; centrosome [GO:0005813]; cytosol [GO:0005829]; focal adhesion [GO:0005925]; lateral plasma membrane [GO:0016328]; cytoplasm [GO:0005737]; microtubule cytoskeleton [GO:0015630]
Nafisa_SEN6	ADP-ribosylation factor-like protein 2	ARL2	P36404	P36404	4.7544	0.1273	XT NP B	2023ms1276	regulation of glycolytic process [GO:0006110]; centrosome cycle [GO:0007098]; positive regulation of cell-substrate adhesion [GO:0010811]; regulation of microtubule polymerization [GO:0031113]; positive regulation of microtubule polymerization [GO:0031116]; negative regulation of GTPase activity [GO:0034260]; maintenance of protein location in nucleus [GO:0051457]; bicellular tight junction assembly [GO:0070830]; regulation of aerobic respiration [GO:1903715]; protein folding [GO:0006457]	GTPase activity [GO:0003924]; protein binding [GO:0005515]; GTP binding [GO:0005525]; GDP binding [GO:0019003]	cilium [GO:0005929]; nucleus [GO:0005634]; nucleoplasm [GO:0005654]; nucleolus [GO:0005730]; mitochondrion [GO:0005739]; mitochondrial intermembrane space [GO:0005758]; mitochondrial matrix [GO:0005759]; Golgi apparatus [GO:0005794]; centrosome [GO:0005813]; cytosol [GO:0005829]; focal adhesion [GO:0005925]; lateral plasma membrane [GO:0016328]; cytoplasm [GO:0005737]; microtubule cytoskeleton [GO:0015630]
Nafisa_SEN5	ADP-ribosylation factor-like protein 2	ARL2	P36404	P36404	4.7826	0.1295	XT NP B	2023ms1276	regulation of glycolytic process [GO:0006110]; centrosome cycle [GO:0007098]; positive regulation of cell-substrate adhesion [GO:0010811]; regulation of microtubule polymerization [GO:0031113]; positive regulation of microtubule polymerization [GO:0031116]; negative regulation of GTPase activity [GO:0034260]; maintenance of protein location in nucleus [GO:0051457]; bicellular tight junction assembly [GO:0070830]; regulation of aerobic respiration [GO:1903715]; protein folding [GO:0006457]	GTPase activity [GO:0003924]; protein binding [GO:0005515]; GTP binding [GO:0005525]; GDP binding [GO:0019003]	cilium [GO:0005929]; nucleus [GO:0005634]; nucleoplasm [GO:0005654]; nucleolus [GO:0005730]; mitochondrion [GO:0005739]; mitochondrial intermembrane space [GO:0005758]; mitochondrial matrix [GO:0005759]; Golgi apparatus [GO:0005794]; centrosome [GO:0005813]; cytosol [GO:0005829]; focal adhesion [GO:0005925]; lateral plasma membrane [GO:0016328]; cytoplasm [GO:0005737]; microtubule cytoskeleton [GO:0015630]
Nafisa_SEN4	ADP-ribosylation factor-like protein 2	ARL2	P36404	P36404	4.7435	0.1231	XT NP B	2023ms1276	regulation of glycolytic process [GO:0006110]; centrosome cycle [GO:0007098]; positive regulation of cell-substrate adhesion [GO:0010811]; regulation of microtubule polymerization [GO:0031113]; positive regulation of microtubule polymerization [GO:0031116]; negative regulation of GTPase activity [GO:0034260]; maintenance of protein location in nucleus [GO:0051457]; bicellular tight junction assembly [GO:0070830]; regulation of aerobic respiration [GO:1903715]; protein folding [GO:0006457]	GTPase activity [GO:0003924]; protein binding [GO:0005515]; GTP binding [GO:0005525]; GDP binding [GO:0019003]	cilium [GO:0005929]; nucleus [GO:0005634]; nucleoplasm [GO:0005654]; nucleolus [GO:0005730]; mitochondrion [GO:0005739]; mitochondrial intermembrane space [GO:0005758]; mitochondrial matrix [GO:0005759]; Golgi apparatus [GO:0005794]; centrosome [GO:0005813]; cytosol [GO:0005829]; focal adhesion [GO:0005925]; lateral plasma membrane [GO:0016328]; cytoplasm [GO:0005737]; microtubule cytoskeleton [GO:0015630]
Nafisa_SEN3	ADP-ribosylation factor-like protein 2	ARL2	P36404	P36404	4.728	0.1083	XT NP B	2023ms1276	regulation of glycolytic process [GO:0006110]; centrosome cycle [GO:0007098]; positive regulation of cell-substrate adhesion [GO:0010811]; regulation of microtubule polymerization [GO:0031113]; positive regulation of microtubule polymerization [GO:0031116]; negative regulation of GTPase activity [GO:0034260]; maintenance of protein location in nucleus [GO:0051457]; bicellular tight junction assembly [GO:0070830]; regulation of aerobic respiration [GO:1903715]; protein folding [GO:0006457]	GTPase activity [GO:0003924]; protein binding [GO:0005515]; GTP binding [GO:0005525]; GDP binding [GO:0019003]	cilium [GO:0005929]; nucleus [GO:0005634]; nucleoplasm [GO:0005654]; nucleolus [GO:0005730]; mitochondrion [GO:0005739]; mitochondrial intermembrane space [GO:0005758]; mitochondrial matrix [GO:0005759]; Golgi apparatus [GO:0005794]; centrosome [GO:0005813]; cytosol [GO:0005829]; focal adhesion [GO:0005925]; lateral plasma membrane [GO:0016328]; cytoplasm [GO:0005737]; microtubule cytoskeleton [GO:0015630]
Nafisa_SEN2	ADP-ribosylation factor-like protein 2	ARL2	P36404	P36404	4.8682	0.2353	XT NP B	2023ms1276	regulation of glycolytic process [GO:0006110]; centrosome cycle [GO:0007098]; positive regulation of cell-substrate adhesion [GO:0010811]; regulation of microtubule polymerization [GO:0031113]; positive regulation of microtubule polymerization [GO:0031116]; negative regulation of GTPase activity [GO:0034260]; maintenance of protein location in nucleus [GO:0051457]; bicellular tight junction assembly [GO:0070830]; regulation of aerobic respiration [GO:1903715]; protein folding [GO:0006457]	GTPase activity [GO:0003924]; protein binding [GO:0005515]; GTP binding [GO:0005525]; GDP binding [GO:0019003]	cilium [GO:0005929]; nucleus [GO:0005634]; nucleoplasm [GO:0005654]; nucleolus [GO:0005730]; mitochondrion [GO:0005739]; mitochondrial intermembrane space [GO:0005758]; mitochondrial matrix [GO:0005759]; Golgi apparatus [GO:0005794]; centrosome [GO:0005813]; cytosol [GO:0005829]; focal adhesion [GO:0005925]; lateral plasma membrane [GO:0016328]; cytoplasm [GO:0005737]; microtubule cytoskeleton [GO:0015630]
Nafisa_SEN1	ADP-ribosylation factor-like protein 2	ARL2	P36404	P36404	4.7789	0.1612	XT NP B	2023ms1276	regulation of glycolytic process [GO:0006110]; centrosome cycle [GO:0007098]; positive regulation of cell-substrate adhesion [GO:0010811]; regulation of microtubule polymerization [GO:0031113]; positive regulation of microtubule polymerization [GO:0031116]; negative regulation of GTPase activity [GO:0034260]; maintenance of protein location in nucleus [GO:0051457]; bicellular tight junction assembly [GO:0070830]; regulation of aerobic respiration [GO:1903715]; protein folding [GO:0006457]	GTPase activity [GO:0003924]; protein binding [GO:0005515]; GTP binding [GO:0005525]; GDP binding [GO:0019003]	cilium [GO:0005929]; nucleus [GO:0005634]; nucleoplasm [GO:0005654]; nucleolus [GO:0005730]; mitochondrion [GO:0005739]; mitochondrial intermembrane space [GO:0005758]; mitochondrial matrix [GO:0005759]; Golgi apparatus [GO:0005794]; centrosome [GO:0005813]; cytosol [GO:0005829]; focal adhesion [GO:0005925]; lateral plasma membrane [GO:0016328]; cytoplasm [GO:0005737]; microtubule cytoskeleton [GO:0015630]
Nafisa_PRO7	ADP-ribosylation factor-like protein 2	ARL2	P36404	P36404	3.9037	-0.6512	XT NP B	2023ms1276	regulation of glycolytic process [GO:0006110]; centrosome cycle [GO:0007098]; positive regulation of cell-substrate adhesion [GO:0010811]; regulation of microtubule polymerization [GO:0031113]; positive regulation of microtubule polymerization [GO:0031116]; negative regulation of GTPase activity [GO:0034260]; maintenance of protein location in nucleus [GO:0051457]; bicellular tight junction assembly [GO:0070830]; regulation of aerobic respiration [GO:1903715]; protein folding [GO:0006457]	GTPase activity [GO:0003924]; protein binding [GO:0005515]; GTP binding [GO:0005525]; GDP binding [GO:0019003]	cilium [GO:0005929]; nucleus [GO:0005634]; nucleoplasm [GO:0005654]; nucleolus [GO:0005730]; mitochondrion [GO:0005739]; mitochondrial intermembrane space [GO:0005758]; mitochondrial matrix [GO:0005759]; Golgi apparatus [GO:0005794]; centrosome [GO:0005813]; cytosol [GO:0005829]; focal adhesion [GO:0005925]; lateral plasma membrane [GO:0016328]; cytoplasm [GO:0005737]; microtubule cytoskeleton [GO:0015630]
Nafisa_PRO6	ADP-ribosylation factor-like protein 2	ARL2	P36404	P36404	3.8706	-0.6745	XT NP B	2023ms1276	regulation of glycolytic process [GO:0006110]; centrosome cycle [GO:0007098]; positive regulation of cell-substrate adhesion [GO:0010811]; regulation of microtubule polymerization [GO:0031113]; positive regulation of microtubule polymerization [GO:0031116]; negative regulation of GTPase activity [GO:0034260]; maintenance of protein location in nucleus [GO:0051457]; bicellular tight junction assembly [GO:0070830]; regulation of aerobic respiration [GO:1903715]; protein folding [GO:0006457]	GTPase activity [GO:0003924]; protein binding [GO:0005515]; GTP binding [GO:0005525]; GDP binding [GO:0019003]	cilium [GO:0005929]; nucleus [GO:0005634]; nucleoplasm [GO:0005654]; nucleolus [GO:0005730]; mitochondrion [GO:0005739]; mitochondrial intermembrane space [GO:0005758]; mitochondrial matrix [GO:0005759]; Golgi apparatus [GO:0005794]; centrosome [GO:0005813]; cytosol [GO:0005829]; focal adhesion [GO:0005925]; lateral plasma membrane [GO:0016328]; cytoplasm [GO:0005737]; microtubule cytoskeleton [GO:0015630]
Nafisa_PRO5	ADP-ribosylation factor-like protein 2	ARL2	P36404	P36404	3.8307	-0.7065	XT NP B	2023ms1276	regulation of glycolytic process [GO:0006110]; centrosome cycle [GO:0007098]; positive regulation of cell-substrate adhesion [GO:0010811]; regulation of microtubule polymerization [GO:0031113]; positive regulation of microtubule polymerization [GO:0031116]; negative regulation of GTPase activity [GO:0034260]; maintenance of protein location in nucleus [GO:0051457]; bicellular tight junction assembly [GO:0070830]; regulation of aerobic respiration [GO:1903715]; protein folding [GO:0006457]	GTPase activity [GO:0003924]; protein binding [GO:0005515]; GTP binding [GO:0005525]; GDP binding [GO:0019003]	cilium [GO:0005929]; nucleus [GO:0005634]; nucleoplasm [GO:0005654]; nucleolus [GO:0005730]; mitochondrion [GO:0005739]; mitochondrial intermembrane space [GO:0005758]; mitochondrial matrix [GO:0005759]; Golgi apparatus [GO:0005794]; centrosome [GO:0005813]; cytosol [GO:0005829]; focal adhesion [GO:0005925]; lateral plasma membrane [GO:0016328]; cytoplasm [GO:0005737]; microtubule cytoskeleton [GO:0015630]
Nafisa_PRO4	ADP-ribosylation factor-like protein 2	ARL2	P36404	P36404	3.867	-0.7052	XT NP B	2023ms1276	regulation of glycolytic process [GO:0006110]; centrosome cycle [GO:0007098]; positive regulation of cell-substrate adhesion [GO:0010811]; regulation of microtubule polymerization [GO:0031113]; positive regulation of microtubule polymerization [GO:0031116]; negative regulation of GTPase activity [GO:0034260]; maintenance of protein location in nucleus [GO:0051457]; bicellular tight junction assembly [GO:0070830]; regulation of aerobic respiration [GO:1903715]; protein folding [GO:0006457]	GTPase activity [GO:0003924]; protein binding [GO:0005515]; GTP binding [GO:0005525]; GDP binding [GO:0019003]	cilium [GO:0005929]; nucleus [GO:0005634]; nucleoplasm [GO:0005654]; nucleolus [GO:0005730]; mitochondrion [GO:0005739]; mitochondrial intermembrane space [GO:0005758]; mitochondrial matrix [GO:0005759]; Golgi apparatus [GO:0005794]; centrosome [GO:0005813]; cytosol [GO:0005829]; focal adhesion [GO:0005925]; lateral plasma membrane [GO:0016328]; cytoplasm [GO:0005737]; microtubule cytoskeleton [GO:0015630]
Nafisa_PRO2	ADP-ribosylation factor-like protein 2	ARL2	P36404	P36404	3.7979	-0.7539	XT NP B	2023ms1276	regulation of glycolytic process [GO:0006110]; centrosome cycle [GO:0007098]; positive regulation of cell-substrate adhesion [GO:0010811]; regulation of microtubule polymerization [GO:0031113]; positive regulation of microtubule polymerization [GO:0031116]; negative regulation of GTPase activity [GO:0034260]; maintenance of protein location in nucleus [GO:0051457]; bicellular tight junction assembly [GO:0070830]; regulation of aerobic respiration [GO:1903715]; protein folding [GO:0006457]	GTPase activity [GO:0003924]; protein binding [GO:0005515]; GTP binding [GO:0005525]; GDP binding [GO:0019003]	cilium [GO:0005929]; nucleus [GO:0005634]; nucleoplasm [GO:0005654]; nucleolus [GO:0005730]; mitochondrion [GO:0005739]; mitochondrial intermembrane space [GO:0005758]; mitochondrial matrix [GO:0005759]; Golgi apparatus [GO:0005794]; centrosome [GO:0005813]; cytosol [GO:0005829]; focal adhesion [GO:0005925]; lateral plasma membrane [GO:0016328]; cytoplasm [GO:0005737]; microtubule cytoskeleton [GO:0015630]
Nafisa_PRO1	ADP-ribosylation factor-like protein 2	ARL2	P36404	P36404	3.9194	-0.6279	XT NP B	2023ms1276	regulation of glycolytic process [GO:0006110]; centrosome cycle [GO:0007098]; positive regulation of cell-substrate adhesion [GO:0010811]; regulation of microtubule polymerization [GO:0031113]; positive regulation of microtubule polymerization [GO:0031116]; negative regulation of GTPase activity [GO:0034260]; maintenance of protein location in nucleus [GO:0051457]; bicellular tight junction assembly [GO:0070830]; regulation of aerobic respiration [GO:1903715]; protein folding [GO:0006457]	GTPase activity [GO:0003924]; protein binding [GO:0005515]; GTP binding [GO:0005525]; GDP binding [GO:0019003]	cilium [GO:0005929]; nucleus [GO:0005634]; nucleoplasm [GO:0005654]; nucleolus [GO:0005730]; mitochondrion [GO:0005739]; mitochondrial intermembrane space [GO:0005758]; mitochondrial matrix [GO:0005759]; Golgi apparatus [GO:0005794]; centrosome [GO:0005813]; cytosol [GO:0005829]; focal adhesion [GO:0005925]; lateral plasma membrane [GO:0016328]; cytoplasm [GO:0005737]; microtubule cytoskeleton [GO:0015630]
Nafisa_SEN7	Zinc finger CCCH domain-containing protein 8	ZC3H8	Q8N5P1	Q8N5P1	4.0823	-0.5305	XT NP A	2023ms1276	negative regulation of transcription by RNA polymerase II [GO:0000122]; apoptotic process [GO:0006915]; negative regulation of T cell differentiation in thymus [GO:0033085]; snRNA transcription by RNA polymerase II [GO:0042795]; snRNA transcription by RNA polymerase III [GO:0042796]; T cell homeostasis [GO:0043029]; negative regulation of transcription, DNA-templated [GO:0045892]; positive regulation of transcription by RNA polymerase III [GO:0045945]; response to antibiotic [GO:0046677]; positive regulation of thymocyte apoptotic process [GO:0070245]	RNA polymerase II intronic transcription regulatory region sequence-specific DNA binding [GO:0001162]; DNA-binding transcription repressor activity, RNA polymerase II-specific [GO:0001227]; RNA binding [GO:0003723]; protein binding [GO:0005515]; metal ion binding [GO:0046872]	nucleus [GO:0005634]; nucleoplasm [GO:0005654]; Cajal body [GO:0015030]; nuclear body [GO:0016604]; transcriptionally active chromatin [GO:0035327]; histone locus body [GO:0035363]; chromatin [GO:0000785]; transcription elongation factor complex [GO:0008023]
Nafisa_SEN6	Zinc finger CCCH domain-containing protein 8	ZC3H8	Q8N5P1	Q8N5P1	4.2737	-0.3534	XT NP A	2023ms1276	negative regulation of transcription by RNA polymerase II [GO:0000122]; apoptotic process [GO:0006915]; negative regulation of T cell differentiation in thymus [GO:0033085]; snRNA transcription by RNA polymerase II [GO:0042795]; snRNA transcription by RNA polymerase III [GO:0042796]; T cell homeostasis [GO:0043029]; negative regulation of transcription, DNA-templated [GO:0045892]; positive regulation of transcription by RNA polymerase III [GO:0045945]; response to antibiotic [GO:0046677]; positive regulation of thymocyte apoptotic process [GO:0070245]	RNA polymerase II intronic transcription regulatory region sequence-specific DNA binding [GO:0001162]; DNA-binding transcription repressor activity, RNA polymerase II-specific [GO:0001227]; RNA binding [GO:0003723]; protein binding [GO:0005515]; metal ion binding [GO:0046872]	nucleus [GO:0005634]; nucleoplasm [GO:0005654]; Cajal body [GO:0015030]; nuclear body [GO:0016604]; transcriptionally active chromatin [GO:0035327]; histone locus body [GO:0035363]; chromatin [GO:0000785]; transcription elongation factor complex [GO:0008023]
Nafisa_SEN5	Zinc finger CCCH domain-containing protein 8	ZC3H8	Q8N5P1	Q8N5P1	4.0818	-0.5713	XT NP A	2023ms1276	negative regulation of transcription by RNA polymerase II [GO:0000122]; apoptotic process [GO:0006915]; negative regulation of T cell differentiation in thymus [GO:0033085]; snRNA transcription by RNA polymerase II [GO:0042795]; snRNA transcription by RNA polymerase III [GO:0042796]; T cell homeostasis [GO:0043029]; negative regulation of transcription, DNA-templated [GO:0045892]; positive regulation of transcription by RNA polymerase III [GO:0045945]; response to antibiotic [GO:0046677]; positive regulation of thymocyte apoptotic process [GO:0070245]	RNA polymerase II intronic transcription regulatory region sequence-specific DNA binding [GO:0001162]; DNA-binding transcription repressor activity, RNA polymerase II-specific [GO:0001227]; RNA binding [GO:0003723]; protein binding [GO:0005515]; metal ion binding [GO:0046872]	nucleus [GO:0005634]; nucleoplasm [GO:0005654]; Cajal body [GO:0015030]; nuclear body [GO:0016604]; transcriptionally active chromatin [GO:0035327]; histone locus body [GO:0035363]; chromatin [GO:0000785]; transcription elongation factor complex [GO:0008023]
Nafisa_SEN4	Zinc finger CCCH domain-containing protein 8	ZC3H8	Q8N5P1	Q8N5P1	4.0604	-0.5599	XT NP A	2023ms1276	negative regulation of transcription by RNA polymerase II [GO:0000122]; apoptotic process [GO:0006915]; negative regulation of T cell differentiation in thymus [GO:0033085]; snRNA transcription by RNA polymerase II [GO:0042795]; snRNA transcription by RNA polymerase III [GO:0042796]; T cell homeostasis [GO:0043029]; negative regulation of transcription, DNA-templated [GO:0045892]; positive regulation of transcription by RNA polymerase III [GO:0045945]; response to antibiotic [GO:0046677]; positive regulation of thymocyte apoptotic process [GO:0070245]	RNA polymerase II intronic transcription regulatory region sequence-specific DNA binding [GO:0001162]; DNA-binding transcription repressor activity, RNA polymerase II-specific [GO:0001227]; RNA binding [GO:0003723]; protein binding [GO:0005515]; metal ion binding [GO:0046872]	nucleus [GO:0005634]; nucleoplasm [GO:0005654]; Cajal body [GO:0015030]; nuclear body [GO:0016604]; transcriptionally active chromatin [GO:0035327]; histone locus body [GO:0035363]; chromatin [GO:0000785]; transcription elongation factor complex [GO:0008023]
Nafisa_SEN3	Zinc finger CCCH domain-containing protein 8	ZC3H8	Q8N5P1	Q8N5P1	4.2429	-0.3767	XT NP A	2023ms1276	negative regulation of transcription by RNA polymerase II [GO:0000122]; apoptotic process [GO:0006915]; negative regulation of T cell differentiation in thymus [GO:0033085]; snRNA transcription by RNA polymerase II [GO:0042795]; snRNA transcription by RNA polymerase III [GO:0042796]; T cell homeostasis [GO:0043029]; negative regulation of transcription, DNA-templated [GO:0045892]; positive regulation of transcription by RNA polymerase III [GO:0045945]; response to antibiotic [GO:0046677]; positive regulation of thymocyte apoptotic process [GO:0070245]	RNA polymerase II intronic transcription regulatory region sequence-specific DNA binding [GO:0001162]; DNA-binding transcription repressor activity, RNA polymerase II-specific [GO:0001227]; RNA binding [GO:0003723]; protein binding [GO:0005515]; metal ion binding [GO:0046872]	nucleus [GO:0005634]; nucleoplasm [GO:0005654]; Cajal body [GO:0015030]; nuclear body [GO:0016604]; transcriptionally active chromatin [GO:0035327]; histone locus body [GO:0035363]; chromatin [GO:0000785]; transcription elongation factor complex [GO:0008023]
Nafisa_SEN2	Zinc finger CCCH domain-containing protein 8	ZC3H8	Q8N5P1	Q8N5P1	4.287	-0.346	XT NP A	2023ms1276	negative regulation of transcription by RNA polymerase II [GO:0000122]; apoptotic process [GO:0006915]; negative regulation of T cell differentiation in thymus [GO:0033085]; snRNA transcription by RNA polymerase II [GO:0042795]; snRNA transcription by RNA polymerase III [GO:0042796]; T cell homeostasis [GO:0043029]; negative regulation of transcription, DNA-templated [GO:0045892]; positive regulation of transcription by RNA polymerase III [GO:0045945]; response to antibiotic [GO:0046677]; positive regulation of thymocyte apoptotic process [GO:0070245]	RNA polymerase II intronic transcription regulatory region sequence-specific DNA binding [GO:0001162]; DNA-binding transcription repressor activity, RNA polymerase II-specific [GO:0001227]; RNA binding [GO:0003723]; protein binding [GO:0005515]; metal ion binding [GO:0046872]	nucleus [GO:0005634]; nucleoplasm [GO:0005654]; Cajal body [GO:0015030]; nuclear body [GO:0016604]; transcriptionally active chromatin [GO:0035327]; histone locus body [GO:0035363]; chromatin [GO:0000785]; transcription elongation factor complex [GO:0008023]
Nafisa_SEN1	Zinc finger CCCH domain-containing protein 8	ZC3H8	Q8N5P1	Q8N5P1	4.0959	-0.5218	XT NP A	2023ms1276	negative regulation of transcription by RNA polymerase II [GO:0000122]; apoptotic process [GO:0006915]; negative regulation of T cell differentiation in thymus [GO:0033085]; snRNA transcription by RNA polymerase II [GO:0042795]; snRNA transcription by RNA polymerase III [GO:0042796]; T cell homeostasis [GO:0043029]; negative regulation of transcription, DNA-templated [GO:0045892]; positive regulation of transcription by RNA polymerase III [GO:0045945]; response to antibiotic [GO:0046677]; positive regulation of thymocyte apoptotic process [GO:0070245]	RNA polymerase II intronic transcription regulatory region sequence-specific DNA binding [GO:0001162]; DNA-binding transcription repressor activity, RNA polymerase II-specific [GO:0001227]; RNA binding [GO:0003723]; protein binding [GO:0005515]; metal ion binding [GO:0046872]	nucleus [GO:0005634]; nucleoplasm [GO:0005654]; Cajal body [GO:0015030]; nuclear body [GO:0016604]; transcriptionally active chromatin [GO:0035327]; histone locus body [GO:0035363]; chromatin [GO:0000785]; transcription elongation factor complex [GO:0008023]
Nafisa_PRO7	Zinc finger CCCH domain-containing protein 8	ZC3H8	Q8N5P1	Q8N5P1	3.8006	-0.7543	XT NP A	2023ms1276	negative regulation of transcription by RNA polymerase II [GO:0000122]; apoptotic process [GO:0006915]; negative regulation of T cell differentiation in thymus [GO:0033085]; snRNA transcription by RNA polymerase II [GO:0042795]; snRNA transcription by RNA polymerase III [GO:0042796]; T cell homeostasis [GO:0043029]; negative regulation of transcription, DNA-templated [GO:0045892]; positive regulation of transcription by RNA polymerase III [GO:0045945]; response to antibiotic [GO:0046677]; positive regulation of thymocyte apoptotic process [GO:0070245]	RNA polymerase II intronic transcription regulatory region sequence-specific DNA binding [GO:0001162]; DNA-binding transcription repressor activity, RNA polymerase II-specific [GO:0001227]; RNA binding [GO:0003723]; protein binding [GO:0005515]; metal ion binding [GO:0046872]	nucleus [GO:0005634]; nucleoplasm [GO:0005654]; Cajal body [GO:0015030]; nuclear body [GO:0016604]; transcriptionally active chromatin [GO:0035327]; histone locus body [GO:0035363]; chromatin [GO:0000785]; transcription elongation factor complex [GO:0008023]
Nafisa_PRO3	Zinc finger CCCH domain-containing protein 8	ZC3H8	Q8N5P1	Q8N5P1	3.6257	-0.9448	XT NP A	2023ms1276	negative regulation of transcription by RNA polymerase II [GO:0000122]; apoptotic process [GO:0006915]; negative regulation of T cell differentiation in thymus [GO:0033085]; snRNA transcription by RNA polymerase II [GO:0042795]; snRNA transcription by RNA polymerase III [GO:0042796]; T cell homeostasis [GO:0043029]; negative regulation of transcription, DNA-templated [GO:0045892]; positive regulation of transcription by RNA polymerase III [GO:0045945]; response to antibiotic [GO:0046677]; positive regulation of thymocyte apoptotic process [GO:0070245]	RNA polymerase II intronic transcription regulatory region sequence-specific DNA binding [GO:0001162]; DNA-binding transcription repressor activity, RNA polymerase II-specific [GO:0001227]; RNA binding [GO:0003723]; protein binding [GO:0005515]; metal ion binding [GO:0046872]	nucleus [GO:0005634]; nucleoplasm [GO:0005654]; Cajal body [GO:0015030]; nuclear body [GO:0016604]; transcriptionally active chromatin [GO:0035327]; histone locus body [GO:0035363]; chromatin [GO:0000785]; transcription elongation factor complex [GO:0008023]
Nafisa_PRO1	Zinc finger CCCH domain-containing protein 8	ZC3H8	Q8N5P1	Q8N5P1	3.7923	-0.7549	XT NP A	2023ms1276	negative regulation of transcription by RNA polymerase II [GO:0000122]; apoptotic process [GO:0006915]; negative regulation of T cell differentiation in thymus [GO:0033085]; snRNA transcription by RNA polymerase II [GO:0042795]; snRNA transcription by RNA polymerase III [GO:0042796]; T cell homeostasis [GO:0043029]; negative regulation of transcription, DNA-templated [GO:0045892]; positive regulation of transcription by RNA polymerase III [GO:0045945]; response to antibiotic [GO:0046677]; positive regulation of thymocyte apoptotic process [GO:0070245]	RNA polymerase II intronic transcription regulatory region sequence-specific DNA binding [GO:0001162]; DNA-binding transcription repressor activity, RNA polymerase II-specific [GO:0001227]; RNA binding [GO:0003723]; protein binding [GO:0005515]; metal ion binding [GO:0046872]	nucleus [GO:0005634]; nucleoplasm [GO:0005654]; Cajal body [GO:0015030]; nuclear body [GO:0016604]; transcriptionally active chromatin [GO:0035327]; histone locus body [GO:0035363]; chromatin [GO:0000785]; transcription elongation factor complex [GO:0008023]
Nafisa_SEN7	10 kDa heat shock protein, mitochondrial;10 kDa heat shock protein, mitochondrial	HSPE1;HSPE1	NA	P61603;P61604	5.5019	0.8891	XT NP A	2023ms1276	;	;	;
Nafisa_SEN6	10 kDa heat shock protein, mitochondrial;10 kDa heat shock protein, mitochondrial	HSPE1;HSPE1	NA	P61603;P61604	5.5847	0.9576	XT NP A	2023ms1276	;	;	;
Nafisa_SEN5	10 kDa heat shock protein, mitochondrial;10 kDa heat shock protein, mitochondrial	HSPE1;HSPE1	NA	P61603;P61604	5.5747	0.9216	XT NP A	2023ms1276	;	;	;
Nafisa_SEN4	10 kDa heat shock protein, mitochondrial;10 kDa heat shock protein, mitochondrial	HSPE1;HSPE1	NA	P61603;P61604	5.5551	0.9348	XT NP A	2023ms1276	;	;	;
Nafisa_SEN3	10 kDa heat shock protein, mitochondrial;10 kDa heat shock protein, mitochondrial	HSPE1;HSPE1	NA	P61603;P61604	5.5589	0.9392	XT NP A	2023ms1276	;	;	;
Nafisa_SEN2	10 kDa heat shock protein, mitochondrial;10 kDa heat shock protein, mitochondrial	HSPE1;HSPE1	NA	P61603;P61604	5.6443	1.0113	XT NP A	2023ms1276	;	;	;
Nafisa_SEN1	10 kDa heat shock protein, mitochondrial;10 kDa heat shock protein, mitochondrial	HSPE1;HSPE1	NA	P61603;P61604	5.5901	0.9723	XT NP A	2023ms1276	;	;	;
Nafisa_PRO7	10 kDa heat shock protein, mitochondrial;10 kDa heat shock protein, mitochondrial	HSPE1;HSPE1	NA	P61603;P61604	5.0078	0.453	XT NP A	2023ms1276	;	;	;
Nafisa_PRO6	10 kDa heat shock protein, mitochondrial;10 kDa heat shock protein, mitochondrial	HSPE1;HSPE1	NA	P61603;P61604	4.9862	0.4411	XT NP A	2023ms1276	;	;	;
Nafisa_PRO5	10 kDa heat shock protein, mitochondrial;10 kDa heat shock protein, mitochondrial	HSPE1;HSPE1	NA	P61603;P61604	4.9864	0.4492	XT NP A	2023ms1276	;	;	;
Nafisa_PRO4	10 kDa heat shock protein, mitochondrial;10 kDa heat shock protein, mitochondrial	HSPE1;HSPE1	NA	P61603;P61604	5.0223	0.4501	XT NP A	2023ms1276	;	;	;
Nafisa_PRO3	10 kDa heat shock protein, mitochondrial;10 kDa heat shock protein, mitochondrial	HSPE1;HSPE1	NA	P61603;P61604	4.9853	0.4148	XT NP A	2023ms1276	;	;	;
Nafisa_PRO2	10 kDa heat shock protein, mitochondrial;10 kDa heat shock protein, mitochondrial	HSPE1;HSPE1	NA	P61603;P61604	4.9467	0.395	XT NP A	2023ms1276	;	;	;
Nafisa_PRO1	10 kDa heat shock protein, mitochondrial;10 kDa heat shock protein, mitochondrial	HSPE1;HSPE1	NA	P61603;P61604	4.8462	0.299	XT NP A	2023ms1276	;	;	;
Nafisa_SEN7	N-6 adenine-specific DNA methyltransferase 1	N6AMT1	Q9Y5N5	F6R0T8	3.9898	-0.623	XT NP B	2023ms1276	NA	NA	NA
Nafisa_SEN6	N-6 adenine-specific DNA methyltransferase 1	N6AMT1	Q9Y5N5	F6R0T8	3.9249	-0.7022	XT NP B	2023ms1276	NA	NA	NA
Nafisa_SEN5	N-6 adenine-specific DNA methyltransferase 1	N6AMT1	Q9Y5N5	F6R0T8	3.9781	-0.675	XT NP B	2023ms1276	NA	NA	NA
Nafisa_SEN4	N-6 adenine-specific DNA methyltransferase 1	N6AMT1	Q9Y5N5	F6R0T8	4.0022	-0.6182	XT NP B	2023ms1276	NA	NA	NA
Nafisa_SEN3	N-6 adenine-specific DNA methyltransferase 1	N6AMT1	Q9Y5N5	F6R0T8	3.8771	-0.7426	XT NP B	2023ms1276	NA	NA	NA
Nafisa_SEN2	N-6 adenine-specific DNA methyltransferase 1	N6AMT1	Q9Y5N5	F6R0T8	3.9573	-0.6757	XT NP B	2023ms1276	NA	NA	NA
Nafisa_SEN1	N-6 adenine-specific DNA methyltransferase 1	N6AMT1	Q9Y5N5	F6R0T8	3.8737	-0.744	XT NP B	2023ms1276	NA	NA	NA
Nafisa_PRO7	N-6 adenine-specific DNA methyltransferase 1	N6AMT1	Q9Y5N5	F6R0T8	4.0696	-0.4853	XT NP B	2023ms1276	NA	NA	NA
Nafisa_PRO6	N-6 adenine-specific DNA methyltransferase 1	N6AMT1	Q9Y5N5	F6R0T8	3.8981	-0.6469	XT NP B	2023ms1276	NA	NA	NA
Nafisa_PRO5	N-6 adenine-specific DNA methyltransferase 1	N6AMT1	Q9Y5N5	F6R0T8	3.9035	-0.6337	XT NP B	2023ms1276	NA	NA	NA
Nafisa_PRO4	N-6 adenine-specific DNA methyltransferase 1	N6AMT1	Q9Y5N5	F6R0T8	3.9568	-0.6154	XT NP B	2023ms1276	NA	NA	NA
Nafisa_PRO3	N-6 adenine-specific DNA methyltransferase 1	N6AMT1	Q9Y5N5	F6R0T8	3.9431	-0.6274	XT NP B	2023ms1276	NA	NA	NA
Nafisa_PRO2	N-6 adenine-specific DNA methyltransferase 1	N6AMT1	Q9Y5N5	F6R0T8	4.0265	-0.5252	XT NP B	2023ms1276	NA	NA	NA
Nafisa_PRO1	N-6 adenine-specific DNA methyltransferase 1	N6AMT1	Q9Y5N5	F6R0T8	4.0632	-0.4841	XT NP B	2023ms1276	NA	NA	NA
Nafisa_SEN7	Glutathione transferase	GSTM2	P28161	A0A3Q1LFR2	5.2935	0.6808	XT NP B	2023ms1276	NA	NA	NA
Nafisa_SEN6	Glutathione transferase	GSTM2	P28161	A0A3Q1LFR2	5.3391	0.712	XT NP B	2023ms1276	NA	NA	NA
Nafisa_SEN5	Glutathione transferase	GSTM2	P28161	A0A3Q1LFR2	5.2746	0.6214	XT NP B	2023ms1276	NA	NA	NA
Nafisa_SEN4	Glutathione transferase	GSTM2	P28161	A0A3Q1LFR2	5.2837	0.6633	XT NP B	2023ms1276	NA	NA	NA
Nafisa_SEN3	Glutathione transferase	GSTM2	P28161	A0A3Q1LFR2	5.317	0.6973	XT NP B	2023ms1276	NA	NA	NA
Nafisa_SEN2	Glutathione transferase	GSTM2	P28161	A0A3Q1LFR2	5.2938	0.6609	XT NP B	2023ms1276	NA	NA	NA
Nafisa_SEN1	Glutathione transferase	GSTM2	P28161	A0A3Q1LFR2	5.2537	0.636	XT NP B	2023ms1276	NA	NA	NA
Nafisa_PRO7	Glutathione transferase	GSTM2	P28161	A0A3Q1LFR2	5.3087	0.7538	XT NP B	2023ms1276	NA	NA	NA
Nafisa_PRO6	Glutathione transferase	GSTM2	P28161	A0A3Q1LFR2	5.4202	0.8751	XT NP B	2023ms1276	NA	NA	NA
Nafisa_PRO5	Glutathione transferase	GSTM2	P28161	A0A3Q1LFR2	5.3359	0.7987	XT NP B	2023ms1276	NA	NA	NA
Nafisa_PRO4	Glutathione transferase	GSTM2	P28161	A0A3Q1LFR2	5.3875	0.8153	XT NP B	2023ms1276	NA	NA	NA
Nafisa_PRO3	Glutathione transferase	GSTM2	P28161	A0A3Q1LFR2	5.3256	0.7551	XT NP B	2023ms1276	NA	NA	NA
Nafisa_PRO2	Glutathione transferase	GSTM2	P28161	A0A3Q1LFR2	5.3807	0.829	XT NP B	2023ms1276	NA	NA	NA
Nafisa_PRO1	Glutathione transferase	GSTM2	P28161	A0A3Q1LFR2	5.3152	0.7679	XT NP B	2023ms1276	NA	NA	NA
Nafisa_SEN7	Protein FAM83D;Isoform of Q9H4H8, Isoform 2 of Protein FAM83D	FAM83D;FAM83D	NA	Q9H4H8;Q9H4H8-2	4.4565	-0.1562	XT NP B	2023ms1276	epithelial to mesenchymal transition [GO:0001837]; cell population proliferation [GO:0008283]; cell migration [GO:0016477]; regulation of TOR signaling [GO:0032006]; regulation of protein catabolic process [GO:0042176]; cell division [GO:0051301]; metaphase plate congression [GO:0051310]; regulation of ERK1 and ERK2 cascade [GO:0070372]; protein localization to mitotic spindle [GO:1902480]; positive regulation of cell cycle G1/S phase transition [GO:1902808]; signal transduction [GO:0007165];	protein binding [GO:0005515]; microtubule binding [GO:0008017]; kinesin binding [GO:0019894]; protein kinase binding [GO:0019901];	cytoplasm [GO:0005737]; spindle [GO:0005819]; cytosol [GO:0005829]; microtubule cytoskeleton [GO:0015630]; intercellular bridge [GO:0045171]; mitotic spindle [GO:0072686]; mitotic spindle pole [GO:0097431];
Nafisa_SEN6	Protein FAM83D;Isoform of Q9H4H8, Isoform 2 of Protein FAM83D	FAM83D;FAM83D	NA	Q9H4H8;Q9H4H8-2	4.4215	-0.2056	XT NP B	2023ms1276	epithelial to mesenchymal transition [GO:0001837]; cell population proliferation [GO:0008283]; cell migration [GO:0016477]; regulation of TOR signaling [GO:0032006]; regulation of protein catabolic process [GO:0042176]; cell division [GO:0051301]; metaphase plate congression [GO:0051310]; regulation of ERK1 and ERK2 cascade [GO:0070372]; protein localization to mitotic spindle [GO:1902480]; positive regulation of cell cycle G1/S phase transition [GO:1902808]; signal transduction [GO:0007165];	protein binding [GO:0005515]; microtubule binding [GO:0008017]; kinesin binding [GO:0019894]; protein kinase binding [GO:0019901];	cytoplasm [GO:0005737]; spindle [GO:0005819]; cytosol [GO:0005829]; microtubule cytoskeleton [GO:0015630]; intercellular bridge [GO:0045171]; mitotic spindle [GO:0072686]; mitotic spindle pole [GO:0097431];
Nafisa_SEN5	Protein FAM83D;Isoform of Q9H4H8, Isoform 2 of Protein FAM83D	FAM83D;FAM83D	NA	Q9H4H8;Q9H4H8-2	4.2714	-0.3817	XT NP B	2023ms1276	epithelial to mesenchymal transition [GO:0001837]; cell population proliferation [GO:0008283]; cell migration [GO:0016477]; regulation of TOR signaling [GO:0032006]; regulation of protein catabolic process [GO:0042176]; cell division [GO:0051301]; metaphase plate congression [GO:0051310]; regulation of ERK1 and ERK2 cascade [GO:0070372]; protein localization to mitotic spindle [GO:1902480]; positive regulation of cell cycle G1/S phase transition [GO:1902808]; signal transduction [GO:0007165];	protein binding [GO:0005515]; microtubule binding [GO:0008017]; kinesin binding [GO:0019894]; protein kinase binding [GO:0019901];	cytoplasm [GO:0005737]; spindle [GO:0005819]; cytosol [GO:0005829]; microtubule cytoskeleton [GO:0015630]; intercellular bridge [GO:0045171]; mitotic spindle [GO:0072686]; mitotic spindle pole [GO:0097431];
Nafisa_SEN4	Protein FAM83D;Isoform of Q9H4H8, Isoform 2 of Protein FAM83D	FAM83D;FAM83D	NA	Q9H4H8;Q9H4H8-2	4.2705	-0.3499	XT NP B	2023ms1276	epithelial to mesenchymal transition [GO:0001837]; cell population proliferation [GO:0008283]; cell migration [GO:0016477]; regulation of TOR signaling [GO:0032006]; regulation of protein catabolic process [GO:0042176]; cell division [GO:0051301]; metaphase plate congression [GO:0051310]; regulation of ERK1 and ERK2 cascade [GO:0070372]; protein localization to mitotic spindle [GO:1902480]; positive regulation of cell cycle G1/S phase transition [GO:1902808]; signal transduction [GO:0007165];	protein binding [GO:0005515]; microtubule binding [GO:0008017]; kinesin binding [GO:0019894]; protein kinase binding [GO:0019901];	cytoplasm [GO:0005737]; spindle [GO:0005819]; cytosol [GO:0005829]; microtubule cytoskeleton [GO:0015630]; intercellular bridge [GO:0045171]; mitotic spindle [GO:0072686]; mitotic spindle pole [GO:0097431];
Nafisa_SEN3	Protein FAM83D;Isoform of Q9H4H8, Isoform 2 of Protein FAM83D	FAM83D;FAM83D	NA	Q9H4H8;Q9H4H8-2	4.3671	-0.2526	XT NP B	2023ms1276	epithelial to mesenchymal transition [GO:0001837]; cell population proliferation [GO:0008283]; cell migration [GO:0016477]; regulation of TOR signaling [GO:0032006]; regulation of protein catabolic process [GO:0042176]; cell division [GO:0051301]; metaphase plate congression [GO:0051310]; regulation of ERK1 and ERK2 cascade [GO:0070372]; protein localization to mitotic spindle [GO:1902480]; positive regulation of cell cycle G1/S phase transition [GO:1902808]; signal transduction [GO:0007165];	protein binding [GO:0005515]; microtubule binding [GO:0008017]; kinesin binding [GO:0019894]; protein kinase binding [GO:0019901];	cytoplasm [GO:0005737]; spindle [GO:0005819]; cytosol [GO:0005829]; microtubule cytoskeleton [GO:0015630]; intercellular bridge [GO:0045171]; mitotic spindle [GO:0072686]; mitotic spindle pole [GO:0097431];
Nafisa_SEN2	Protein FAM83D;Isoform of Q9H4H8, Isoform 2 of Protein FAM83D	FAM83D;FAM83D	NA	Q9H4H8;Q9H4H8-2	4.5547	-0.0782	XT NP B	2023ms1276	epithelial to mesenchymal transition [GO:0001837]; cell population proliferation [GO:0008283]; cell migration [GO:0016477]; regulation of TOR signaling [GO:0032006]; regulation of protein catabolic process [GO:0042176]; cell division [GO:0051301]; metaphase plate congression [GO:0051310]; regulation of ERK1 and ERK2 cascade [GO:0070372]; protein localization to mitotic spindle [GO:1902480]; positive regulation of cell cycle G1/S phase transition [GO:1902808]; signal transduction [GO:0007165];	protein binding [GO:0005515]; microtubule binding [GO:0008017]; kinesin binding [GO:0019894]; protein kinase binding [GO:0019901];	cytoplasm [GO:0005737]; spindle [GO:0005819]; cytosol [GO:0005829]; microtubule cytoskeleton [GO:0015630]; intercellular bridge [GO:0045171]; mitotic spindle [GO:0072686]; mitotic spindle pole [GO:0097431];
Nafisa_SEN1	Protein FAM83D;Isoform of Q9H4H8, Isoform 2 of Protein FAM83D	FAM83D;FAM83D	NA	Q9H4H8;Q9H4H8-2	4.4603	-0.1575	XT NP B	2023ms1276	epithelial to mesenchymal transition [GO:0001837]; cell population proliferation [GO:0008283]; cell migration [GO:0016477]; regulation of TOR signaling [GO:0032006]; regulation of protein catabolic process [GO:0042176]; cell division [GO:0051301]; metaphase plate congression [GO:0051310]; regulation of ERK1 and ERK2 cascade [GO:0070372]; protein localization to mitotic spindle [GO:1902480]; positive regulation of cell cycle G1/S phase transition [GO:1902808]; signal transduction [GO:0007165];	protein binding [GO:0005515]; microtubule binding [GO:0008017]; kinesin binding [GO:0019894]; protein kinase binding [GO:0019901];	cytoplasm [GO:0005737]; spindle [GO:0005819]; cytosol [GO:0005829]; microtubule cytoskeleton [GO:0015630]; intercellular bridge [GO:0045171]; mitotic spindle [GO:0072686]; mitotic spindle pole [GO:0097431];
Nafisa_PRO7	Protein FAM83D;Isoform of Q9H4H8, Isoform 2 of Protein FAM83D	FAM83D;FAM83D	NA	Q9H4H8;Q9H4H8-2	4.295	-0.2599	XT NP B	2023ms1276	epithelial to mesenchymal transition [GO:0001837]; cell population proliferation [GO:0008283]; cell migration [GO:0016477]; regulation of TOR signaling [GO:0032006]; regulation of protein catabolic process [GO:0042176]; cell division [GO:0051301]; metaphase plate congression [GO:0051310]; regulation of ERK1 and ERK2 cascade [GO:0070372]; protein localization to mitotic spindle [GO:1902480]; positive regulation of cell cycle G1/S phase transition [GO:1902808]; signal transduction [GO:0007165];	protein binding [GO:0005515]; microtubule binding [GO:0008017]; kinesin binding [GO:0019894]; protein kinase binding [GO:0019901];	cytoplasm [GO:0005737]; spindle [GO:0005819]; cytosol [GO:0005829]; microtubule cytoskeleton [GO:0015630]; intercellular bridge [GO:0045171]; mitotic spindle [GO:0072686]; mitotic spindle pole [GO:0097431];
Nafisa_PRO6	Protein FAM83D;Isoform of Q9H4H8, Isoform 2 of Protein FAM83D	FAM83D;FAM83D	NA	Q9H4H8;Q9H4H8-2	4.3154	-0.2297	XT NP B	2023ms1276	epithelial to mesenchymal transition [GO:0001837]; cell population proliferation [GO:0008283]; cell migration [GO:0016477]; regulation of TOR signaling [GO:0032006]; regulation of protein catabolic process [GO:0042176]; cell division [GO:0051301]; metaphase plate congression [GO:0051310]; regulation of ERK1 and ERK2 cascade [GO:0070372]; protein localization to mitotic spindle [GO:1902480]; positive regulation of cell cycle G1/S phase transition [GO:1902808]; signal transduction [GO:0007165];	protein binding [GO:0005515]; microtubule binding [GO:0008017]; kinesin binding [GO:0019894]; protein kinase binding [GO:0019901];	cytoplasm [GO:0005737]; spindle [GO:0005819]; cytosol [GO:0005829]; microtubule cytoskeleton [GO:0015630]; intercellular bridge [GO:0045171]; mitotic spindle [GO:0072686]; mitotic spindle pole [GO:0097431];
Nafisa_PRO5	Protein FAM83D;Isoform of Q9H4H8, Isoform 2 of Protein FAM83D	FAM83D;FAM83D	NA	Q9H4H8;Q9H4H8-2	4.2919	-0.2453	XT NP B	2023ms1276	epithelial to mesenchymal transition [GO:0001837]; cell population proliferation [GO:0008283]; cell migration [GO:0016477]; regulation of TOR signaling [GO:0032006]; regulation of protein catabolic process [GO:0042176]; cell division [GO:0051301]; metaphase plate congression [GO:0051310]; regulation of ERK1 and ERK2 cascade [GO:0070372]; protein localization to mitotic spindle [GO:1902480]; positive regulation of cell cycle G1/S phase transition [GO:1902808]; signal transduction [GO:0007165];	protein binding [GO:0005515]; microtubule binding [GO:0008017]; kinesin binding [GO:0019894]; protein kinase binding [GO:0019901];	cytoplasm [GO:0005737]; spindle [GO:0005819]; cytosol [GO:0005829]; microtubule cytoskeleton [GO:0015630]; intercellular bridge [GO:0045171]; mitotic spindle [GO:0072686]; mitotic spindle pole [GO:0097431];
Nafisa_PRO4	Protein FAM83D;Isoform of Q9H4H8, Isoform 2 of Protein FAM83D	FAM83D;FAM83D	NA	Q9H4H8;Q9H4H8-2	4.4075	-0.1647	XT NP B	2023ms1276	epithelial to mesenchymal transition [GO:0001837]; cell population proliferation [GO:0008283]; cell migration [GO:0016477]; regulation of TOR signaling [GO:0032006]; regulation of protein catabolic process [GO:0042176]; cell division [GO:0051301]; metaphase plate congression [GO:0051310]; regulation of ERK1 and ERK2 cascade [GO:0070372]; protein localization to mitotic spindle [GO:1902480]; positive regulation of cell cycle G1/S phase transition [GO:1902808]; signal transduction [GO:0007165];	protein binding [GO:0005515]; microtubule binding [GO:0008017]; kinesin binding [GO:0019894]; protein kinase binding [GO:0019901];	cytoplasm [GO:0005737]; spindle [GO:0005819]; cytosol [GO:0005829]; microtubule cytoskeleton [GO:0015630]; intercellular bridge [GO:0045171]; mitotic spindle [GO:0072686]; mitotic spindle pole [GO:0097431];
Nafisa_PRO3	Protein FAM83D;Isoform of Q9H4H8, Isoform 2 of Protein FAM83D	FAM83D;FAM83D	NA	Q9H4H8;Q9H4H8-2	4.3539	-0.2167	XT NP B	2023ms1276	epithelial to mesenchymal transition [GO:0001837]; cell population proliferation [GO:0008283]; cell migration [GO:0016477]; regulation of TOR signaling [GO:0032006]; regulation of protein catabolic process [GO:0042176]; cell division [GO:0051301]; metaphase plate congression [GO:0051310]; regulation of ERK1 and ERK2 cascade [GO:0070372]; protein localization to mitotic spindle [GO:1902480]; positive regulation of cell cycle G1/S phase transition [GO:1902808]; signal transduction [GO:0007165];	protein binding [GO:0005515]; microtubule binding [GO:0008017]; kinesin binding [GO:0019894]; protein kinase binding [GO:0019901];	cytoplasm [GO:0005737]; spindle [GO:0005819]; cytosol [GO:0005829]; microtubule cytoskeleton [GO:0015630]; intercellular bridge [GO:0045171]; mitotic spindle [GO:0072686]; mitotic spindle pole [GO:0097431];
Nafisa_PRO2	Protein FAM83D;Isoform of Q9H4H8, Isoform 2 of Protein FAM83D	FAM83D;FAM83D	NA	Q9H4H8;Q9H4H8-2	4.4063	-0.1454	XT NP B	2023ms1276	epithelial to mesenchymal transition [GO:0001837]; cell population proliferation [GO:0008283]; cell migration [GO:0016477]; regulation of TOR signaling [GO:0032006]; regulation of protein catabolic process [GO:0042176]; cell division [GO:0051301]; metaphase plate congression [GO:0051310]; regulation of ERK1 and ERK2 cascade [GO:0070372]; protein localization to mitotic spindle [GO:1902480]; positive regulation of cell cycle G1/S phase transition [GO:1902808]; signal transduction [GO:0007165];	protein binding [GO:0005515]; microtubule binding [GO:0008017]; kinesin binding [GO:0019894]; protein kinase binding [GO:0019901];	cytoplasm [GO:0005737]; spindle [GO:0005819]; cytosol [GO:0005829]; microtubule cytoskeleton [GO:0015630]; intercellular bridge [GO:0045171]; mitotic spindle [GO:0072686]; mitotic spindle pole [GO:0097431];
Nafisa_PRO1	Protein FAM83D;Isoform of Q9H4H8, Isoform 2 of Protein FAM83D	FAM83D;FAM83D	NA	Q9H4H8;Q9H4H8-2	4.4314	-0.1158	XT NP B	2023ms1276	epithelial to mesenchymal transition [GO:0001837]; cell population proliferation [GO:0008283]; cell migration [GO:0016477]; regulation of TOR signaling [GO:0032006]; regulation of protein catabolic process [GO:0042176]; cell division [GO:0051301]; metaphase plate congression [GO:0051310]; regulation of ERK1 and ERK2 cascade [GO:0070372]; protein localization to mitotic spindle [GO:1902480]; positive regulation of cell cycle G1/S phase transition [GO:1902808]; signal transduction [GO:0007165];	protein binding [GO:0005515]; microtubule binding [GO:0008017]; kinesin binding [GO:0019894]; protein kinase binding [GO:0019901];	cytoplasm [GO:0005737]; spindle [GO:0005819]; cytosol [GO:0005829]; microtubule cytoskeleton [GO:0015630]; intercellular bridge [GO:0045171]; mitotic spindle [GO:0072686]; mitotic spindle pole [GO:0097431];
Nafisa_SEN7	Lymphocyte cytosolic protein 2	LCP2	Q13094	Q08DS6	5.2113	0.5985	XT NP A	2023ms1276	NA	NA	NA
Nafisa_SEN6	Lymphocyte cytosolic protein 2	LCP2	Q13094	Q08DS6	5.1341	0.507	XT NP A	2023ms1276	NA	NA	NA
Nafisa_SEN5	Lymphocyte cytosolic protein 2	LCP2	Q13094	Q08DS6	5.1345	0.4814	XT NP A	2023ms1276	NA	NA	NA
Nafisa_SEN4	Lymphocyte cytosolic protein 2	LCP2	Q13094	Q08DS6	5.2283	0.608	XT NP A	2023ms1276	NA	NA	NA
Nafisa_SEN3	Lymphocyte cytosolic protein 2	LCP2	Q13094	Q08DS6	5.2318	0.6121	XT NP A	2023ms1276	NA	NA	NA
Nafisa_SEN2	Lymphocyte cytosolic protein 2	LCP2	Q13094	Q08DS6	5.1303	0.4974	XT NP A	2023ms1276	NA	NA	NA
Nafisa_SEN1	Lymphocyte cytosolic protein 2	LCP2	Q13094	Q08DS6	5.1908	0.5731	XT NP A	2023ms1276	NA	NA	NA
Nafisa_PRO7	Lymphocyte cytosolic protein 2	LCP2	Q13094	Q08DS6	5.6867	1.1319	XT NP A	2023ms1276	NA	NA	NA
Nafisa_PRO6	Lymphocyte cytosolic protein 2	LCP2	Q13094	Q08DS6	5.6684	1.1233	XT NP A	2023ms1276	NA	NA	NA
Nafisa_PRO5	Lymphocyte cytosolic protein 2	LCP2	Q13094	Q08DS6	5.6783	1.1411	XT NP A	2023ms1276	NA	NA	NA
Nafisa_PRO4	Lymphocyte cytosolic protein 2	LCP2	Q13094	Q08DS6	5.6782	1.106	XT NP A	2023ms1276	NA	NA	NA
Nafisa_PRO3	Lymphocyte cytosolic protein 2	LCP2	Q13094	Q08DS6	5.697	1.1264	XT NP A	2023ms1276	NA	NA	NA
Nafisa_PRO2	Lymphocyte cytosolic protein 2	LCP2	Q13094	Q08DS6	5.6898	1.138	XT NP A	2023ms1276	NA	NA	NA
Nafisa_PRO1	Lymphocyte cytosolic protein 2	LCP2	Q13094	Q08DS6	5.6947	1.1474	XT NP A	2023ms1276	NA	NA	NA
Nafisa_SEN7	Terminal uridylyltransferase 7;Isoform of Q5VYS8, Isoform 6 of Terminal uridylyltransferase 7	TUT7;TUT7	NA	Q5VYS8;Q5VYS8-6	4.0918	-0.5209	XT NP A	2023ms1276	histone mRNA catabolic process [GO:0071044]; nuclear-transcribed mRNA poly(A) tail shortening [GO:0000289]; oocyte maturation [GO:0001556]; negative regulation of transposition, RNA-mediated [GO:0010526]; miRNA metabolic process [GO:0010586]; pre-miRNA processing [GO:0031054]; RNA 3'-end processing [GO:0031123]; RNA 3' uridylation [GO:0071076]; polyuridylation-dependent mRNA catabolic process [GO:1990074];	RNA binding [GO:0003723]; protein binding [GO:0005515]; zinc ion binding [GO:0008270]; miRNA binding [GO:0035198]; RNA uridylyltransferase activity [GO:0050265]; uridylyltransferase activity [GO:0070569]; nucleotidyltransferase activity [GO:0016779];	nucleoplasm [GO:0005654]; cytoplasm [GO:0005737]; cytosol [GO:0005829];
Nafisa_SEN6	Terminal uridylyltransferase 7;Isoform of Q5VYS8, Isoform 6 of Terminal uridylyltransferase 7	TUT7;TUT7	NA	Q5VYS8;Q5VYS8-6	4.09	-0.5371	XT NP A	2023ms1276	histone mRNA catabolic process [GO:0071044]; nuclear-transcribed mRNA poly(A) tail shortening [GO:0000289]; oocyte maturation [GO:0001556]; negative regulation of transposition, RNA-mediated [GO:0010526]; miRNA metabolic process [GO:0010586]; pre-miRNA processing [GO:0031054]; RNA 3'-end processing [GO:0031123]; RNA 3' uridylation [GO:0071076]; polyuridylation-dependent mRNA catabolic process [GO:1990074];	RNA binding [GO:0003723]; protein binding [GO:0005515]; zinc ion binding [GO:0008270]; miRNA binding [GO:0035198]; RNA uridylyltransferase activity [GO:0050265]; uridylyltransferase activity [GO:0070569]; nucleotidyltransferase activity [GO:0016779];	nucleoplasm [GO:0005654]; cytoplasm [GO:0005737]; cytosol [GO:0005829];
Nafisa_SEN5	Terminal uridylyltransferase 7;Isoform of Q5VYS8, Isoform 6 of Terminal uridylyltransferase 7	TUT7;TUT7	NA	Q5VYS8;Q5VYS8-6	4.2049	-0.4483	XT NP A	2023ms1276	histone mRNA catabolic process [GO:0071044]; nuclear-transcribed mRNA poly(A) tail shortening [GO:0000289]; oocyte maturation [GO:0001556]; negative regulation of transposition, RNA-mediated [GO:0010526]; miRNA metabolic process [GO:0010586]; pre-miRNA processing [GO:0031054]; RNA 3'-end processing [GO:0031123]; RNA 3' uridylation [GO:0071076]; polyuridylation-dependent mRNA catabolic process [GO:1990074];	RNA binding [GO:0003723]; protein binding [GO:0005515]; zinc ion binding [GO:0008270]; miRNA binding [GO:0035198]; RNA uridylyltransferase activity [GO:0050265]; uridylyltransferase activity [GO:0070569]; nucleotidyltransferase activity [GO:0016779];	nucleoplasm [GO:0005654]; cytoplasm [GO:0005737]; cytosol [GO:0005829];
Nafisa_SEN4	Terminal uridylyltransferase 7;Isoform of Q5VYS8, Isoform 6 of Terminal uridylyltransferase 7	TUT7;TUT7	NA	Q5VYS8;Q5VYS8-6	4.0052	-0.6151	XT NP A	2023ms1276	histone mRNA catabolic process [GO:0071044]; nuclear-transcribed mRNA poly(A) tail shortening [GO:0000289]; oocyte maturation [GO:0001556]; negative regulation of transposition, RNA-mediated [GO:0010526]; miRNA metabolic process [GO:0010586]; pre-miRNA processing [GO:0031054]; RNA 3'-end processing [GO:0031123]; RNA 3' uridylation [GO:0071076]; polyuridylation-dependent mRNA catabolic process [GO:1990074];	RNA binding [GO:0003723]; protein binding [GO:0005515]; zinc ion binding [GO:0008270]; miRNA binding [GO:0035198]; RNA uridylyltransferase activity [GO:0050265]; uridylyltransferase activity [GO:0070569]; nucleotidyltransferase activity [GO:0016779];	nucleoplasm [GO:0005654]; cytoplasm [GO:0005737]; cytosol [GO:0005829];
Nafisa_SEN3	Terminal uridylyltransferase 7;Isoform of Q5VYS8, Isoform 6 of Terminal uridylyltransferase 7	TUT7;TUT7	NA	Q5VYS8;Q5VYS8-6	3.9793	-0.6403	XT NP A	2023ms1276	histone mRNA catabolic process [GO:0071044]; nuclear-transcribed mRNA poly(A) tail shortening [GO:0000289]; oocyte maturation [GO:0001556]; negative regulation of transposition, RNA-mediated [GO:0010526]; miRNA metabolic process [GO:0010586]; pre-miRNA processing [GO:0031054]; RNA 3'-end processing [GO:0031123]; RNA 3' uridylation [GO:0071076]; polyuridylation-dependent mRNA catabolic process [GO:1990074];	RNA binding [GO:0003723]; protein binding [GO:0005515]; zinc ion binding [GO:0008270]; miRNA binding [GO:0035198]; RNA uridylyltransferase activity [GO:0050265]; uridylyltransferase activity [GO:0070569]; nucleotidyltransferase activity [GO:0016779];	nucleoplasm [GO:0005654]; cytoplasm [GO:0005737]; cytosol [GO:0005829];
Nafisa_SEN2	Terminal uridylyltransferase 7;Isoform of Q5VYS8, Isoform 6 of Terminal uridylyltransferase 7	TUT7;TUT7	NA	Q5VYS8;Q5VYS8-6	4.0324	-0.6005	XT NP A	2023ms1276	histone mRNA catabolic process [GO:0071044]; nuclear-transcribed mRNA poly(A) tail shortening [GO:0000289]; oocyte maturation [GO:0001556]; negative regulation of transposition, RNA-mediated [GO:0010526]; miRNA metabolic process [GO:0010586]; pre-miRNA processing [GO:0031054]; RNA 3'-end processing [GO:0031123]; RNA 3' uridylation [GO:0071076]; polyuridylation-dependent mRNA catabolic process [GO:1990074];	RNA binding [GO:0003723]; protein binding [GO:0005515]; zinc ion binding [GO:0008270]; miRNA binding [GO:0035198]; RNA uridylyltransferase activity [GO:0050265]; uridylyltransferase activity [GO:0070569]; nucleotidyltransferase activity [GO:0016779];	nucleoplasm [GO:0005654]; cytoplasm [GO:0005737]; cytosol [GO:0005829];
Nafisa_SEN1	Terminal uridylyltransferase 7;Isoform of Q5VYS8, Isoform 6 of Terminal uridylyltransferase 7	TUT7;TUT7	NA	Q5VYS8;Q5VYS8-6	3.9178	-0.6999	XT NP A	2023ms1276	histone mRNA catabolic process [GO:0071044]; nuclear-transcribed mRNA poly(A) tail shortening [GO:0000289]; oocyte maturation [GO:0001556]; negative regulation of transposition, RNA-mediated [GO:0010526]; miRNA metabolic process [GO:0010586]; pre-miRNA processing [GO:0031054]; RNA 3'-end processing [GO:0031123]; RNA 3' uridylation [GO:0071076]; polyuridylation-dependent mRNA catabolic process [GO:1990074];	RNA binding [GO:0003723]; protein binding [GO:0005515]; zinc ion binding [GO:0008270]; miRNA binding [GO:0035198]; RNA uridylyltransferase activity [GO:0050265]; uridylyltransferase activity [GO:0070569]; nucleotidyltransferase activity [GO:0016779];	nucleoplasm [GO:0005654]; cytoplasm [GO:0005737]; cytosol [GO:0005829];
Nafisa_PRO7	Terminal uridylyltransferase 7;Isoform of Q5VYS8, Isoform 6 of Terminal uridylyltransferase 7	TUT7;TUT7	NA	Q5VYS8;Q5VYS8-6	3.7448	-0.8101	XT NP A	2023ms1276	histone mRNA catabolic process [GO:0071044]; nuclear-transcribed mRNA poly(A) tail shortening [GO:0000289]; oocyte maturation [GO:0001556]; negative regulation of transposition, RNA-mediated [GO:0010526]; miRNA metabolic process [GO:0010586]; pre-miRNA processing [GO:0031054]; RNA 3'-end processing [GO:0031123]; RNA 3' uridylation [GO:0071076]; polyuridylation-dependent mRNA catabolic process [GO:1990074];	RNA binding [GO:0003723]; protein binding [GO:0005515]; zinc ion binding [GO:0008270]; miRNA binding [GO:0035198]; RNA uridylyltransferase activity [GO:0050265]; uridylyltransferase activity [GO:0070569]; nucleotidyltransferase activity [GO:0016779];	nucleoplasm [GO:0005654]; cytoplasm [GO:0005737]; cytosol [GO:0005829];
Nafisa_PRO6	Terminal uridylyltransferase 7;Isoform of Q5VYS8, Isoform 6 of Terminal uridylyltransferase 7	TUT7;TUT7	NA	Q5VYS8;Q5VYS8-6	3.7633	-0.7818	XT NP A	2023ms1276	histone mRNA catabolic process [GO:0071044]; nuclear-transcribed mRNA poly(A) tail shortening [GO:0000289]; oocyte maturation [GO:0001556]; negative regulation of transposition, RNA-mediated [GO:0010526]; miRNA metabolic process [GO:0010586]; pre-miRNA processing [GO:0031054]; RNA 3'-end processing [GO:0031123]; RNA 3' uridylation [GO:0071076]; polyuridylation-dependent mRNA catabolic process [GO:1990074];	RNA binding [GO:0003723]; protein binding [GO:0005515]; zinc ion binding [GO:0008270]; miRNA binding [GO:0035198]; RNA uridylyltransferase activity [GO:0050265]; uridylyltransferase activity [GO:0070569]; nucleotidyltransferase activity [GO:0016779];	nucleoplasm [GO:0005654]; cytoplasm [GO:0005737]; cytosol [GO:0005829];
Nafisa_PRO5	Terminal uridylyltransferase 7;Isoform of Q5VYS8, Isoform 6 of Terminal uridylyltransferase 7	TUT7;TUT7	NA	Q5VYS8;Q5VYS8-6	3.7924	-0.7448	XT NP A	2023ms1276	histone mRNA catabolic process [GO:0071044]; nuclear-transcribed mRNA poly(A) tail shortening [GO:0000289]; oocyte maturation [GO:0001556]; negative regulation of transposition, RNA-mediated [GO:0010526]; miRNA metabolic process [GO:0010586]; pre-miRNA processing [GO:0031054]; RNA 3'-end processing [GO:0031123]; RNA 3' uridylation [GO:0071076]; polyuridylation-dependent mRNA catabolic process [GO:1990074];	RNA binding [GO:0003723]; protein binding [GO:0005515]; zinc ion binding [GO:0008270]; miRNA binding [GO:0035198]; RNA uridylyltransferase activity [GO:0050265]; uridylyltransferase activity [GO:0070569]; nucleotidyltransferase activity [GO:0016779];	nucleoplasm [GO:0005654]; cytoplasm [GO:0005737]; cytosol [GO:0005829];
Nafisa_PRO4	Terminal uridylyltransferase 7;Isoform of Q5VYS8, Isoform 6 of Terminal uridylyltransferase 7	TUT7;TUT7	NA	Q5VYS8;Q5VYS8-6	4.0436	-0.5287	XT NP A	2023ms1276	histone mRNA catabolic process [GO:0071044]; nuclear-transcribed mRNA poly(A) tail shortening [GO:0000289]; oocyte maturation [GO:0001556]; negative regulation of transposition, RNA-mediated [GO:0010526]; miRNA metabolic process [GO:0010586]; pre-miRNA processing [GO:0031054]; RNA 3'-end processing [GO:0031123]; RNA 3' uridylation [GO:0071076]; polyuridylation-dependent mRNA catabolic process [GO:1990074];	RNA binding [GO:0003723]; protein binding [GO:0005515]; zinc ion binding [GO:0008270]; miRNA binding [GO:0035198]; RNA uridylyltransferase activity [GO:0050265]; uridylyltransferase activity [GO:0070569]; nucleotidyltransferase activity [GO:0016779];	nucleoplasm [GO:0005654]; cytoplasm [GO:0005737]; cytosol [GO:0005829];
Nafisa_PRO1	Terminal uridylyltransferase 7;Isoform of Q5VYS8, Isoform 6 of Terminal uridylyltransferase 7	TUT7;TUT7	NA	Q5VYS8;Q5VYS8-6	3.9935	-0.5537	XT NP A	2023ms1276	histone mRNA catabolic process [GO:0071044]; nuclear-transcribed mRNA poly(A) tail shortening [GO:0000289]; oocyte maturation [GO:0001556]; negative regulation of transposition, RNA-mediated [GO:0010526]; miRNA metabolic process [GO:0010586]; pre-miRNA processing [GO:0031054]; RNA 3'-end processing [GO:0031123]; RNA 3' uridylation [GO:0071076]; polyuridylation-dependent mRNA catabolic process [GO:1990074];	RNA binding [GO:0003723]; protein binding [GO:0005515]; zinc ion binding [GO:0008270]; miRNA binding [GO:0035198]; RNA uridylyltransferase activity [GO:0050265]; uridylyltransferase activity [GO:0070569]; nucleotidyltransferase activity [GO:0016779];	nucleoplasm [GO:0005654]; cytoplasm [GO:0005737]; cytosol [GO:0005829];
Nafisa_SEN7	RING finger and SPRY domain-containing protein 1	RSPRY1	A0A024R6U0	Q96DX4	3.8246	-0.7881	XT NP A	2023ms1276	protein ubiquitination [GO:0016567]; proteolysis involved in cellular protein catabolic process [GO:0051603]	metal ion binding [GO:0046872]; ubiquitin-protein transferase activity [GO:0004842]	extracellular region [GO:0005576]; cytoplasm [GO:0005737]
Nafisa_SEN6	RING finger and SPRY domain-containing protein 1	RSPRY1	A0A024R6U0	Q96DX4	3.8549	-0.7722	XT NP A	2023ms1276	protein ubiquitination [GO:0016567]; proteolysis involved in cellular protein catabolic process [GO:0051603]	metal ion binding [GO:0046872]; ubiquitin-protein transferase activity [GO:0004842]	extracellular region [GO:0005576]; cytoplasm [GO:0005737]
Nafisa_SEN5	RING finger and SPRY domain-containing protein 1	RSPRY1	A0A024R6U0	Q96DX4	3.9469	-0.7062	XT NP A	2023ms1276	protein ubiquitination [GO:0016567]; proteolysis involved in cellular protein catabolic process [GO:0051603]	metal ion binding [GO:0046872]; ubiquitin-protein transferase activity [GO:0004842]	extracellular region [GO:0005576]; cytoplasm [GO:0005737]
Nafisa_SEN4	RING finger and SPRY domain-containing protein 1	RSPRY1	A0A024R6U0	Q96DX4	3.9834	-0.6369	XT NP A	2023ms1276	protein ubiquitination [GO:0016567]; proteolysis involved in cellular protein catabolic process [GO:0051603]	metal ion binding [GO:0046872]; ubiquitin-protein transferase activity [GO:0004842]	extracellular region [GO:0005576]; cytoplasm [GO:0005737]
Nafisa_SEN3	RING finger and SPRY domain-containing protein 1	RSPRY1	A0A024R6U0	Q96DX4	4.0444	-0.5752	XT NP A	2023ms1276	protein ubiquitination [GO:0016567]; proteolysis involved in cellular protein catabolic process [GO:0051603]	metal ion binding [GO:0046872]; ubiquitin-protein transferase activity [GO:0004842]	extracellular region [GO:0005576]; cytoplasm [GO:0005737]
Nafisa_SEN2	RING finger and SPRY domain-containing protein 1	RSPRY1	A0A024R6U0	Q96DX4	3.9772	-0.6557	XT NP A	2023ms1276	protein ubiquitination [GO:0016567]; proteolysis involved in cellular protein catabolic process [GO:0051603]	metal ion binding [GO:0046872]; ubiquitin-protein transferase activity [GO:0004842]	extracellular region [GO:0005576]; cytoplasm [GO:0005737]
Nafisa_SEN1	RING finger and SPRY domain-containing protein 1	RSPRY1	A0A024R6U0	Q96DX4	3.9659	-0.6519	XT NP A	2023ms1276	protein ubiquitination [GO:0016567]; proteolysis involved in cellular protein catabolic process [GO:0051603]	metal ion binding [GO:0046872]; ubiquitin-protein transferase activity [GO:0004842]	extracellular region [GO:0005576]; cytoplasm [GO:0005737]
Nafisa_PRO5	RING finger and SPRY domain-containing protein 1	RSPRY1	A0A024R6U0	Q96DX4	4.2719	-0.2653	XT NP A	2023ms1276	protein ubiquitination [GO:0016567]; proteolysis involved in cellular protein catabolic process [GO:0051603]	metal ion binding [GO:0046872]; ubiquitin-protein transferase activity [GO:0004842]	extracellular region [GO:0005576]; cytoplasm [GO:0005737]
Nafisa_PRO4	RING finger and SPRY domain-containing protein 1	RSPRY1	A0A024R6U0	Q96DX4	3.3687	-1.2036	XT NP A	2023ms1276	protein ubiquitination [GO:0016567]; proteolysis involved in cellular protein catabolic process [GO:0051603]	metal ion binding [GO:0046872]; ubiquitin-protein transferase activity [GO:0004842]	extracellular region [GO:0005576]; cytoplasm [GO:0005737]
Nafisa_PRO3	RING finger and SPRY domain-containing protein 1	RSPRY1	A0A024R6U0	Q96DX4	3.9484	-0.6221	XT NP A	2023ms1276	protein ubiquitination [GO:0016567]; proteolysis involved in cellular protein catabolic process [GO:0051603]	metal ion binding [GO:0046872]; ubiquitin-protein transferase activity [GO:0004842]	extracellular region [GO:0005576]; cytoplasm [GO:0005737]
Nafisa_SEN7	Prenylcysteine oxidase 1	PCYOX1	Q9UHG3	Q9UHG3	5.6859	1.0732	XT NP B	2023ms1276	prenylated protein catabolic process [GO:0030327]; prenylcysteine catabolic process [GO:0030328]; chloride transmembrane transport [GO:1902476]	prenylcysteine oxidase activity [GO:0001735]; protein binding [GO:0005515]	lysosome [GO:0005764]; plasma membrane [GO:0005886]; extracellular exosome [GO:0070062]; very-low-density lipoprotein particle [GO:0034361]
Nafisa_SEN6	Prenylcysteine oxidase 1	PCYOX1	Q9UHG3	Q9UHG3	5.7805	1.1534	XT NP B	2023ms1276	prenylated protein catabolic process [GO:0030327]; prenylcysteine catabolic process [GO:0030328]; chloride transmembrane transport [GO:1902476]	prenylcysteine oxidase activity [GO:0001735]; protein binding [GO:0005515]	lysosome [GO:0005764]; plasma membrane [GO:0005886]; extracellular exosome [GO:0070062]; very-low-density lipoprotein particle [GO:0034361]
Nafisa_SEN5	Prenylcysteine oxidase 1	PCYOX1	Q9UHG3	Q9UHG3	5.8023	1.1492	XT NP B	2023ms1276	prenylated protein catabolic process [GO:0030327]; prenylcysteine catabolic process [GO:0030328]; chloride transmembrane transport [GO:1902476]	prenylcysteine oxidase activity [GO:0001735]; protein binding [GO:0005515]	lysosome [GO:0005764]; plasma membrane [GO:0005886]; extracellular exosome [GO:0070062]; very-low-density lipoprotein particle [GO:0034361]
Nafisa_SEN4	Prenylcysteine oxidase 1	PCYOX1	Q9UHG3	Q9UHG3	5.7086	1.0882	XT NP B	2023ms1276	prenylated protein catabolic process [GO:0030327]; prenylcysteine catabolic process [GO:0030328]; chloride transmembrane transport [GO:1902476]	prenylcysteine oxidase activity [GO:0001735]; protein binding [GO:0005515]	lysosome [GO:0005764]; plasma membrane [GO:0005886]; extracellular exosome [GO:0070062]; very-low-density lipoprotein particle [GO:0034361]
Nafisa_SEN3	Prenylcysteine oxidase 1	PCYOX1	Q9UHG3	Q9UHG3	5.7023	1.0827	XT NP B	2023ms1276	prenylated protein catabolic process [GO:0030327]; prenylcysteine catabolic process [GO:0030328]; chloride transmembrane transport [GO:1902476]	prenylcysteine oxidase activity [GO:0001735]; protein binding [GO:0005515]	lysosome [GO:0005764]; plasma membrane [GO:0005886]; extracellular exosome [GO:0070062]; very-low-density lipoprotein particle [GO:0034361]
Nafisa_SEN2	Prenylcysteine oxidase 1	PCYOX1	Q9UHG3	Q9UHG3	5.8108	1.1779	XT NP B	2023ms1276	prenylated protein catabolic process [GO:0030327]; prenylcysteine catabolic process [GO:0030328]; chloride transmembrane transport [GO:1902476]	prenylcysteine oxidase activity [GO:0001735]; protein binding [GO:0005515]	lysosome [GO:0005764]; plasma membrane [GO:0005886]; extracellular exosome [GO:0070062]; very-low-density lipoprotein particle [GO:0034361]
Nafisa_SEN1	Prenylcysteine oxidase 1	PCYOX1	Q9UHG3	Q9UHG3	5.8237	1.2059	XT NP B	2023ms1276	prenylated protein catabolic process [GO:0030327]; prenylcysteine catabolic process [GO:0030328]; chloride transmembrane transport [GO:1902476]	prenylcysteine oxidase activity [GO:0001735]; protein binding [GO:0005515]	lysosome [GO:0005764]; plasma membrane [GO:0005886]; extracellular exosome [GO:0070062]; very-low-density lipoprotein particle [GO:0034361]
Nafisa_PRO7	Prenylcysteine oxidase 1	PCYOX1	Q9UHG3	Q9UHG3	5.2282	0.6733	XT NP B	2023ms1276	prenylated protein catabolic process [GO:0030327]; prenylcysteine catabolic process [GO:0030328]; chloride transmembrane transport [GO:1902476]	prenylcysteine oxidase activity [GO:0001735]; protein binding [GO:0005515]	lysosome [GO:0005764]; plasma membrane [GO:0005886]; extracellular exosome [GO:0070062]; very-low-density lipoprotein particle [GO:0034361]
Nafisa_PRO6	Prenylcysteine oxidase 1	PCYOX1	Q9UHG3	Q9UHG3	5.4352	0.8902	XT NP B	2023ms1276	prenylated protein catabolic process [GO:0030327]; prenylcysteine catabolic process [GO:0030328]; chloride transmembrane transport [GO:1902476]	prenylcysteine oxidase activity [GO:0001735]; protein binding [GO:0005515]	lysosome [GO:0005764]; plasma membrane [GO:0005886]; extracellular exosome [GO:0070062]; very-low-density lipoprotein particle [GO:0034361]
Nafisa_PRO5	Prenylcysteine oxidase 1	PCYOX1	Q9UHG3	Q9UHG3	5.2091	0.6719	XT NP B	2023ms1276	prenylated protein catabolic process [GO:0030327]; prenylcysteine catabolic process [GO:0030328]; chloride transmembrane transport [GO:1902476]	prenylcysteine oxidase activity [GO:0001735]; protein binding [GO:0005515]	lysosome [GO:0005764]; plasma membrane [GO:0005886]; extracellular exosome [GO:0070062]; very-low-density lipoprotein particle [GO:0034361]
Nafisa_PRO4	Prenylcysteine oxidase 1	PCYOX1	Q9UHG3	Q9UHG3	5.6355	1.0632	XT NP B	2023ms1276	prenylated protein catabolic process [GO:0030327]; prenylcysteine catabolic process [GO:0030328]; chloride transmembrane transport [GO:1902476]	prenylcysteine oxidase activity [GO:0001735]; protein binding [GO:0005515]	lysosome [GO:0005764]; plasma membrane [GO:0005886]; extracellular exosome [GO:0070062]; very-low-density lipoprotein particle [GO:0034361]
Nafisa_PRO3	Prenylcysteine oxidase 1	PCYOX1	Q9UHG3	Q9UHG3	5.4504	0.8799	XT NP B	2023ms1276	prenylated protein catabolic process [GO:0030327]; prenylcysteine catabolic process [GO:0030328]; chloride transmembrane transport [GO:1902476]	prenylcysteine oxidase activity [GO:0001735]; protein binding [GO:0005515]	lysosome [GO:0005764]; plasma membrane [GO:0005886]; extracellular exosome [GO:0070062]; very-low-density lipoprotein particle [GO:0034361]
Nafisa_PRO2	Prenylcysteine oxidase 1	PCYOX1	Q9UHG3	Q9UHG3	5.3663	0.8146	XT NP B	2023ms1276	prenylated protein catabolic process [GO:0030327]; prenylcysteine catabolic process [GO:0030328]; chloride transmembrane transport [GO:1902476]	prenylcysteine oxidase activity [GO:0001735]; protein binding [GO:0005515]	lysosome [GO:0005764]; plasma membrane [GO:0005886]; extracellular exosome [GO:0070062]; very-low-density lipoprotein particle [GO:0034361]
Nafisa_PRO1	Prenylcysteine oxidase 1	PCYOX1	Q9UHG3	Q9UHG3	5.5998	1.0525	XT NP B	2023ms1276	prenylated protein catabolic process [GO:0030327]; prenylcysteine catabolic process [GO:0030328]; chloride transmembrane transport [GO:1902476]	prenylcysteine oxidase activity [GO:0001735]; protein binding [GO:0005515]	lysosome [GO:0005764]; plasma membrane [GO:0005886]; extracellular exosome [GO:0070062]; very-low-density lipoprotein particle [GO:0034361]
Nafisa_SEN7	ADP-ribosylation factor-binding protein GGA1;Isoform of Q9UJY5, Isoform 4 of ADP-ribosylation factor-binding protein GGA1	GGA1;GGA1	NA	Q9UJY5;Q9UJY5-4	5.0036	0.3908	XT NP B	2023ms1276	intracellular protein transport [GO:0006886]; protein localization [GO:0008104]; protein localization to cell surface [GO:0034394]; retrograde transport, endosome to Golgi [GO:0042147]; Golgi to plasma membrane protein transport [GO:0043001]; positive regulation of protein catabolic process [GO:0045732]; toxin transport [GO:1901998]; protein localization to ciliary membrane [GO:1903441];	molecular_function [GO:0003674]; protein binding [GO:0005515]; small GTPase binding [GO:0031267]; phosphatidylinositol binding [GO:0035091]; ubiquitin binding [GO:0043130];	nucleoplasm [GO:0005654]; early endosome [GO:0005769]; Golgi apparatus [GO:0005794]; cytosol [GO:0005829]; endosome membrane [GO:0010008]; membrane [GO:0016020]; early endosome membrane [GO:0031901]; intracellular membrane-bounded organelle [GO:0043231]; protein-containing complex [GO:0032991];
Nafisa_SEN6	ADP-ribosylation factor-binding protein GGA1;Isoform of Q9UJY5, Isoform 4 of ADP-ribosylation factor-binding protein GGA1	GGA1;GGA1	NA	Q9UJY5;Q9UJY5-4	5.0335	0.4064	XT NP B	2023ms1276	intracellular protein transport [GO:0006886]; protein localization [GO:0008104]; protein localization to cell surface [GO:0034394]; retrograde transport, endosome to Golgi [GO:0042147]; Golgi to plasma membrane protein transport [GO:0043001]; positive regulation of protein catabolic process [GO:0045732]; toxin transport [GO:1901998]; protein localization to ciliary membrane [GO:1903441];	molecular_function [GO:0003674]; protein binding [GO:0005515]; small GTPase binding [GO:0031267]; phosphatidylinositol binding [GO:0035091]; ubiquitin binding [GO:0043130];	nucleoplasm [GO:0005654]; early endosome [GO:0005769]; Golgi apparatus [GO:0005794]; cytosol [GO:0005829]; endosome membrane [GO:0010008]; membrane [GO:0016020]; early endosome membrane [GO:0031901]; intracellular membrane-bounded organelle [GO:0043231]; protein-containing complex [GO:0032991];
Nafisa_SEN5	ADP-ribosylation factor-binding protein GGA1;Isoform of Q9UJY5, Isoform 4 of ADP-ribosylation factor-binding protein GGA1	GGA1;GGA1	NA	Q9UJY5;Q9UJY5-4	5.021	0.3679	XT NP B	2023ms1276	intracellular protein transport [GO:0006886]; protein localization [GO:0008104]; protein localization to cell surface [GO:0034394]; retrograde transport, endosome to Golgi [GO:0042147]; Golgi to plasma membrane protein transport [GO:0043001]; positive regulation of protein catabolic process [GO:0045732]; toxin transport [GO:1901998]; protein localization to ciliary membrane [GO:1903441];	molecular_function [GO:0003674]; protein binding [GO:0005515]; small GTPase binding [GO:0031267]; phosphatidylinositol binding [GO:0035091]; ubiquitin binding [GO:0043130];	nucleoplasm [GO:0005654]; early endosome [GO:0005769]; Golgi apparatus [GO:0005794]; cytosol [GO:0005829]; endosome membrane [GO:0010008]; membrane [GO:0016020]; early endosome membrane [GO:0031901]; intracellular membrane-bounded organelle [GO:0043231]; protein-containing complex [GO:0032991];
Nafisa_SEN4	ADP-ribosylation factor-binding protein GGA1;Isoform of Q9UJY5, Isoform 4 of ADP-ribosylation factor-binding protein GGA1	GGA1;GGA1	NA	Q9UJY5;Q9UJY5-4	4.9409	0.3205	XT NP B	2023ms1276	intracellular protein transport [GO:0006886]; protein localization [GO:0008104]; protein localization to cell surface [GO:0034394]; retrograde transport, endosome to Golgi [GO:0042147]; Golgi to plasma membrane protein transport [GO:0043001]; positive regulation of protein catabolic process [GO:0045732]; toxin transport [GO:1901998]; protein localization to ciliary membrane [GO:1903441];	molecular_function [GO:0003674]; protein binding [GO:0005515]; small GTPase binding [GO:0031267]; phosphatidylinositol binding [GO:0035091]; ubiquitin binding [GO:0043130];	nucleoplasm [GO:0005654]; early endosome [GO:0005769]; Golgi apparatus [GO:0005794]; cytosol [GO:0005829]; endosome membrane [GO:0010008]; membrane [GO:0016020]; early endosome membrane [GO:0031901]; intracellular membrane-bounded organelle [GO:0043231]; protein-containing complex [GO:0032991];
Nafisa_SEN3	ADP-ribosylation factor-binding protein GGA1;Isoform of Q9UJY5, Isoform 4 of ADP-ribosylation factor-binding protein GGA1	GGA1;GGA1	NA	Q9UJY5;Q9UJY5-4	4.9525	0.3329	XT NP B	2023ms1276	intracellular protein transport [GO:0006886]; protein localization [GO:0008104]; protein localization to cell surface [GO:0034394]; retrograde transport, endosome to Golgi [GO:0042147]; Golgi to plasma membrane protein transport [GO:0043001]; positive regulation of protein catabolic process [GO:0045732]; toxin transport [GO:1901998]; protein localization to ciliary membrane [GO:1903441];	molecular_function [GO:0003674]; protein binding [GO:0005515]; small GTPase binding [GO:0031267]; phosphatidylinositol binding [GO:0035091]; ubiquitin binding [GO:0043130];	nucleoplasm [GO:0005654]; early endosome [GO:0005769]; Golgi apparatus [GO:0005794]; cytosol [GO:0005829]; endosome membrane [GO:0010008]; membrane [GO:0016020]; early endosome membrane [GO:0031901]; intracellular membrane-bounded organelle [GO:0043231]; protein-containing complex [GO:0032991];
Nafisa_SEN2	ADP-ribosylation factor-binding protein GGA1;Isoform of Q9UJY5, Isoform 4 of ADP-ribosylation factor-binding protein GGA1	GGA1;GGA1	NA	Q9UJY5;Q9UJY5-4	5.0353	0.4024	XT NP B	2023ms1276	intracellular protein transport [GO:0006886]; protein localization [GO:0008104]; protein localization to cell surface [GO:0034394]; retrograde transport, endosome to Golgi [GO:0042147]; Golgi to plasma membrane protein transport [GO:0043001]; positive regulation of protein catabolic process [GO:0045732]; toxin transport [GO:1901998]; protein localization to ciliary membrane [GO:1903441];	molecular_function [GO:0003674]; protein binding [GO:0005515]; small GTPase binding [GO:0031267]; phosphatidylinositol binding [GO:0035091]; ubiquitin binding [GO:0043130];	nucleoplasm [GO:0005654]; early endosome [GO:0005769]; Golgi apparatus [GO:0005794]; cytosol [GO:0005829]; endosome membrane [GO:0010008]; membrane [GO:0016020]; early endosome membrane [GO:0031901]; intracellular membrane-bounded organelle [GO:0043231]; protein-containing complex [GO:0032991];
Nafisa_SEN1	ADP-ribosylation factor-binding protein GGA1;Isoform of Q9UJY5, Isoform 4 of ADP-ribosylation factor-binding protein GGA1	GGA1;GGA1	NA	Q9UJY5;Q9UJY5-4	5.0178	0.4	XT NP B	2023ms1276	intracellular protein transport [GO:0006886]; protein localization [GO:0008104]; protein localization to cell surface [GO:0034394]; retrograde transport, endosome to Golgi [GO:0042147]; Golgi to plasma membrane protein transport [GO:0043001]; positive regulation of protein catabolic process [GO:0045732]; toxin transport [GO:1901998]; protein localization to ciliary membrane [GO:1903441];	molecular_function [GO:0003674]; protein binding [GO:0005515]; small GTPase binding [GO:0031267]; phosphatidylinositol binding [GO:0035091]; ubiquitin binding [GO:0043130];	nucleoplasm [GO:0005654]; early endosome [GO:0005769]; Golgi apparatus [GO:0005794]; cytosol [GO:0005829]; endosome membrane [GO:0010008]; membrane [GO:0016020]; early endosome membrane [GO:0031901]; intracellular membrane-bounded organelle [GO:0043231]; protein-containing complex [GO:0032991];
Nafisa_PRO7	ADP-ribosylation factor-binding protein GGA1;Isoform of Q9UJY5, Isoform 4 of ADP-ribosylation factor-binding protein GGA1	GGA1;GGA1	NA	Q9UJY5;Q9UJY5-4	4.6648	0.1099	XT NP B	2023ms1276	intracellular protein transport [GO:0006886]; protein localization [GO:0008104]; protein localization to cell surface [GO:0034394]; retrograde transport, endosome to Golgi [GO:0042147]; Golgi to plasma membrane protein transport [GO:0043001]; positive regulation of protein catabolic process [GO:0045732]; toxin transport [GO:1901998]; protein localization to ciliary membrane [GO:1903441];	molecular_function [GO:0003674]; protein binding [GO:0005515]; small GTPase binding [GO:0031267]; phosphatidylinositol binding [GO:0035091]; ubiquitin binding [GO:0043130];	nucleoplasm [GO:0005654]; early endosome [GO:0005769]; Golgi apparatus [GO:0005794]; cytosol [GO:0005829]; endosome membrane [GO:0010008]; membrane [GO:0016020]; early endosome membrane [GO:0031901]; intracellular membrane-bounded organelle [GO:0043231]; protein-containing complex [GO:0032991];
Nafisa_PRO6	ADP-ribosylation factor-binding protein GGA1;Isoform of Q9UJY5, Isoform 4 of ADP-ribosylation factor-binding protein GGA1	GGA1;GGA1	NA	Q9UJY5;Q9UJY5-4	4.6791	0.134	XT NP B	2023ms1276	intracellular protein transport [GO:0006886]; protein localization [GO:0008104]; protein localization to cell surface [GO:0034394]; retrograde transport, endosome to Golgi [GO:0042147]; Golgi to plasma membrane protein transport [GO:0043001]; positive regulation of protein catabolic process [GO:0045732]; toxin transport [GO:1901998]; protein localization to ciliary membrane [GO:1903441];	molecular_function [GO:0003674]; protein binding [GO:0005515]; small GTPase binding [GO:0031267]; phosphatidylinositol binding [GO:0035091]; ubiquitin binding [GO:0043130];	nucleoplasm [GO:0005654]; early endosome [GO:0005769]; Golgi apparatus [GO:0005794]; cytosol [GO:0005829]; endosome membrane [GO:0010008]; membrane [GO:0016020]; early endosome membrane [GO:0031901]; intracellular membrane-bounded organelle [GO:0043231]; protein-containing complex [GO:0032991];
Nafisa_PRO5	ADP-ribosylation factor-binding protein GGA1;Isoform of Q9UJY5, Isoform 4 of ADP-ribosylation factor-binding protein GGA1	GGA1;GGA1	NA	Q9UJY5;Q9UJY5-4	4.6986	0.1614	XT NP B	2023ms1276	intracellular protein transport [GO:0006886]; protein localization [GO:0008104]; protein localization to cell surface [GO:0034394]; retrograde transport, endosome to Golgi [GO:0042147]; Golgi to plasma membrane protein transport [GO:0043001]; positive regulation of protein catabolic process [GO:0045732]; toxin transport [GO:1901998]; protein localization to ciliary membrane [GO:1903441];	molecular_function [GO:0003674]; protein binding [GO:0005515]; small GTPase binding [GO:0031267]; phosphatidylinositol binding [GO:0035091]; ubiquitin binding [GO:0043130];	nucleoplasm [GO:0005654]; early endosome [GO:0005769]; Golgi apparatus [GO:0005794]; cytosol [GO:0005829]; endosome membrane [GO:0010008]; membrane [GO:0016020]; early endosome membrane [GO:0031901]; intracellular membrane-bounded organelle [GO:0043231]; protein-containing complex [GO:0032991];
Nafisa_PRO4	ADP-ribosylation factor-binding protein GGA1;Isoform of Q9UJY5, Isoform 4 of ADP-ribosylation factor-binding protein GGA1	GGA1;GGA1	NA	Q9UJY5;Q9UJY5-4	4.6846	0.1123	XT NP B	2023ms1276	intracellular protein transport [GO:0006886]; protein localization [GO:0008104]; protein localization to cell surface [GO:0034394]; retrograde transport, endosome to Golgi [GO:0042147]; Golgi to plasma membrane protein transport [GO:0043001]; positive regulation of protein catabolic process [GO:0045732]; toxin transport [GO:1901998]; protein localization to ciliary membrane [GO:1903441];	molecular_function [GO:0003674]; protein binding [GO:0005515]; small GTPase binding [GO:0031267]; phosphatidylinositol binding [GO:0035091]; ubiquitin binding [GO:0043130];	nucleoplasm [GO:0005654]; early endosome [GO:0005769]; Golgi apparatus [GO:0005794]; cytosol [GO:0005829]; endosome membrane [GO:0010008]; membrane [GO:0016020]; early endosome membrane [GO:0031901]; intracellular membrane-bounded organelle [GO:0043231]; protein-containing complex [GO:0032991];
Nafisa_PRO3	ADP-ribosylation factor-binding protein GGA1;Isoform of Q9UJY5, Isoform 4 of ADP-ribosylation factor-binding protein GGA1	GGA1;GGA1	NA	Q9UJY5;Q9UJY5-4	4.6788	0.1082	XT NP B	2023ms1276	intracellular protein transport [GO:0006886]; protein localization [GO:0008104]; protein localization to cell surface [GO:0034394]; retrograde transport, endosome to Golgi [GO:0042147]; Golgi to plasma membrane protein transport [GO:0043001]; positive regulation of protein catabolic process [GO:0045732]; toxin transport [GO:1901998]; protein localization to ciliary membrane [GO:1903441];	molecular_function [GO:0003674]; protein binding [GO:0005515]; small GTPase binding [GO:0031267]; phosphatidylinositol binding [GO:0035091]; ubiquitin binding [GO:0043130];	nucleoplasm [GO:0005654]; early endosome [GO:0005769]; Golgi apparatus [GO:0005794]; cytosol [GO:0005829]; endosome membrane [GO:0010008]; membrane [GO:0016020]; early endosome membrane [GO:0031901]; intracellular membrane-bounded organelle [GO:0043231]; protein-containing complex [GO:0032991];
Nafisa_PRO2	ADP-ribosylation factor-binding protein GGA1;Isoform of Q9UJY5, Isoform 4 of ADP-ribosylation factor-binding protein GGA1	GGA1;GGA1	NA	Q9UJY5;Q9UJY5-4	4.7135	0.1618	XT NP B	2023ms1276	intracellular protein transport [GO:0006886]; protein localization [GO:0008104]; protein localization to cell surface [GO:0034394]; retrograde transport, endosome to Golgi [GO:0042147]; Golgi to plasma membrane protein transport [GO:0043001]; positive regulation of protein catabolic process [GO:0045732]; toxin transport [GO:1901998]; protein localization to ciliary membrane [GO:1903441];	molecular_function [GO:0003674]; protein binding [GO:0005515]; small GTPase binding [GO:0031267]; phosphatidylinositol binding [GO:0035091]; ubiquitin binding [GO:0043130];	nucleoplasm [GO:0005654]; early endosome [GO:0005769]; Golgi apparatus [GO:0005794]; cytosol [GO:0005829]; endosome membrane [GO:0010008]; membrane [GO:0016020]; early endosome membrane [GO:0031901]; intracellular membrane-bounded organelle [GO:0043231]; protein-containing complex [GO:0032991];
Nafisa_PRO1	ADP-ribosylation factor-binding protein GGA1;Isoform of Q9UJY5, Isoform 4 of ADP-ribosylation factor-binding protein GGA1	GGA1;GGA1	NA	Q9UJY5;Q9UJY5-4	4.6951	0.1478	XT NP B	2023ms1276	intracellular protein transport [GO:0006886]; protein localization [GO:0008104]; protein localization to cell surface [GO:0034394]; retrograde transport, endosome to Golgi [GO:0042147]; Golgi to plasma membrane protein transport [GO:0043001]; positive regulation of protein catabolic process [GO:0045732]; toxin transport [GO:1901998]; protein localization to ciliary membrane [GO:1903441];	molecular_function [GO:0003674]; protein binding [GO:0005515]; small GTPase binding [GO:0031267]; phosphatidylinositol binding [GO:0035091]; ubiquitin binding [GO:0043130];	nucleoplasm [GO:0005654]; early endosome [GO:0005769]; Golgi apparatus [GO:0005794]; cytosol [GO:0005829]; endosome membrane [GO:0010008]; membrane [GO:0016020]; early endosome membrane [GO:0031901]; intracellular membrane-bounded organelle [GO:0043231]; protein-containing complex [GO:0032991];
Nafisa_SEN7	Protein zwilch homolog	ZWILCH	Q9H900	Q9H900	4.2799	-0.3328	XT NP A	2023ms1276	mitotic cell cycle checkpoint signaling [GO:0007093]; protein localization to kinetochore [GO:0034501]; cell division [GO:0051301]; mitotic spindle assembly checkpoint signaling [GO:0007094]	protein binding [GO:0005515]	kinetochore [GO:0000776]; cytosol [GO:0005829]; RZZ complex [GO:1990423]
Nafisa_SEN6	Protein zwilch homolog	ZWILCH	Q9H900	Q9H900	4.3261	-0.301	XT NP A	2023ms1276	mitotic cell cycle checkpoint signaling [GO:0007093]; protein localization to kinetochore [GO:0034501]; cell division [GO:0051301]; mitotic spindle assembly checkpoint signaling [GO:0007094]	protein binding [GO:0005515]	kinetochore [GO:0000776]; cytosol [GO:0005829]; RZZ complex [GO:1990423]
Nafisa_SEN5	Protein zwilch homolog	ZWILCH	Q9H900	Q9H900	4.326	-0.3271	XT NP A	2023ms1276	mitotic cell cycle checkpoint signaling [GO:0007093]; protein localization to kinetochore [GO:0034501]; cell division [GO:0051301]; mitotic spindle assembly checkpoint signaling [GO:0007094]	protein binding [GO:0005515]	kinetochore [GO:0000776]; cytosol [GO:0005829]; RZZ complex [GO:1990423]
Nafisa_SEN4	Protein zwilch homolog	ZWILCH	Q9H900	Q9H900	4.2642	-0.3562	XT NP A	2023ms1276	mitotic cell cycle checkpoint signaling [GO:0007093]; protein localization to kinetochore [GO:0034501]; cell division [GO:0051301]; mitotic spindle assembly checkpoint signaling [GO:0007094]	protein binding [GO:0005515]	kinetochore [GO:0000776]; cytosol [GO:0005829]; RZZ complex [GO:1990423]
Nafisa_SEN3	Protein zwilch homolog	ZWILCH	Q9H900	Q9H900	4.3598	-0.2598	XT NP A	2023ms1276	mitotic cell cycle checkpoint signaling [GO:0007093]; protein localization to kinetochore [GO:0034501]; cell division [GO:0051301]; mitotic spindle assembly checkpoint signaling [GO:0007094]	protein binding [GO:0005515]	kinetochore [GO:0000776]; cytosol [GO:0005829]; RZZ complex [GO:1990423]
Nafisa_SEN2	Protein zwilch homolog	ZWILCH	Q9H900	Q9H900	4.3283	-0.3046	XT NP A	2023ms1276	mitotic cell cycle checkpoint signaling [GO:0007093]; protein localization to kinetochore [GO:0034501]; cell division [GO:0051301]; mitotic spindle assembly checkpoint signaling [GO:0007094]	protein binding [GO:0005515]	kinetochore [GO:0000776]; cytosol [GO:0005829]; RZZ complex [GO:1990423]
Nafisa_SEN1	Protein zwilch homolog	ZWILCH	Q9H900	Q9H900	4.2672	-0.3505	XT NP A	2023ms1276	mitotic cell cycle checkpoint signaling [GO:0007093]; protein localization to kinetochore [GO:0034501]; cell division [GO:0051301]; mitotic spindle assembly checkpoint signaling [GO:0007094]	protein binding [GO:0005515]	kinetochore [GO:0000776]; cytosol [GO:0005829]; RZZ complex [GO:1990423]
Nafisa_PRO7	Protein zwilch homolog	ZWILCH	Q9H900	Q9H900	3.788	-0.7668	XT NP A	2023ms1276	mitotic cell cycle checkpoint signaling [GO:0007093]; protein localization to kinetochore [GO:0034501]; cell division [GO:0051301]; mitotic spindle assembly checkpoint signaling [GO:0007094]	protein binding [GO:0005515]	kinetochore [GO:0000776]; cytosol [GO:0005829]; RZZ complex [GO:1990423]
Nafisa_PRO6	Protein zwilch homolog	ZWILCH	Q9H900	Q9H900	3.9163	-0.6287	XT NP A	2023ms1276	mitotic cell cycle checkpoint signaling [GO:0007093]; protein localization to kinetochore [GO:0034501]; cell division [GO:0051301]; mitotic spindle assembly checkpoint signaling [GO:0007094]	protein binding [GO:0005515]	kinetochore [GO:0000776]; cytosol [GO:0005829]; RZZ complex [GO:1990423]
Nafisa_PRO5	Protein zwilch homolog	ZWILCH	Q9H900	Q9H900	3.9474	-0.5898	XT NP A	2023ms1276	mitotic cell cycle checkpoint signaling [GO:0007093]; protein localization to kinetochore [GO:0034501]; cell division [GO:0051301]; mitotic spindle assembly checkpoint signaling [GO:0007094]	protein binding [GO:0005515]	kinetochore [GO:0000776]; cytosol [GO:0005829]; RZZ complex [GO:1990423]
Nafisa_PRO4	Protein zwilch homolog	ZWILCH	Q9H900	Q9H900	4.0801	-0.4921	XT NP A	2023ms1276	mitotic cell cycle checkpoint signaling [GO:0007093]; protein localization to kinetochore [GO:0034501]; cell division [GO:0051301]; mitotic spindle assembly checkpoint signaling [GO:0007094]	protein binding [GO:0005515]	kinetochore [GO:0000776]; cytosol [GO:0005829]; RZZ complex [GO:1990423]
Nafisa_PRO3	Protein zwilch homolog	ZWILCH	Q9H900	Q9H900	3.9975	-0.573	XT NP A	2023ms1276	mitotic cell cycle checkpoint signaling [GO:0007093]; protein localization to kinetochore [GO:0034501]; cell division [GO:0051301]; mitotic spindle assembly checkpoint signaling [GO:0007094]	protein binding [GO:0005515]	kinetochore [GO:0000776]; cytosol [GO:0005829]; RZZ complex [GO:1990423]
Nafisa_PRO2	Protein zwilch homolog	ZWILCH	Q9H900	Q9H900	3.9071	-0.6447	XT NP A	2023ms1276	mitotic cell cycle checkpoint signaling [GO:0007093]; protein localization to kinetochore [GO:0034501]; cell division [GO:0051301]; mitotic spindle assembly checkpoint signaling [GO:0007094]	protein binding [GO:0005515]	kinetochore [GO:0000776]; cytosol [GO:0005829]; RZZ complex [GO:1990423]
Nafisa_PRO1	Protein zwilch homolog	ZWILCH	Q9H900	Q9H900	4.0938	-0.4534	XT NP A	2023ms1276	mitotic cell cycle checkpoint signaling [GO:0007093]; protein localization to kinetochore [GO:0034501]; cell division [GO:0051301]; mitotic spindle assembly checkpoint signaling [GO:0007094]	protein binding [GO:0005515]	kinetochore [GO:0000776]; cytosol [GO:0005829]; RZZ complex [GO:1990423]
Nafisa_SEN7	Transmembrane protein 128	TMEM128	B7Z3K1	Q5BJH2	4.1783	-0.4345	XT NP A	2023ms1276	biological_process [GO:0008150]	molecular_function [GO:0003674]; protein binding [GO:0005515]	cellular_component [GO:0005575]; integral component of membrane [GO:0016021]
Nafisa_SEN6	Transmembrane protein 128	TMEM128	B7Z3K1	Q5BJH2	4.241	-0.3861	XT NP A	2023ms1276	biological_process [GO:0008150]	molecular_function [GO:0003674]; protein binding [GO:0005515]	cellular_component [GO:0005575]; integral component of membrane [GO:0016021]
Nafisa_SEN5	Transmembrane protein 128	TMEM128	B7Z3K1	Q5BJH2	4.2457	-0.4074	XT NP A	2023ms1276	biological_process [GO:0008150]	molecular_function [GO:0003674]; protein binding [GO:0005515]	cellular_component [GO:0005575]; integral component of membrane [GO:0016021]
Nafisa_SEN4	Transmembrane protein 128	TMEM128	B7Z3K1	Q5BJH2	4.1304	-0.49	XT NP A	2023ms1276	biological_process [GO:0008150]	molecular_function [GO:0003674]; protein binding [GO:0005515]	cellular_component [GO:0005575]; integral component of membrane [GO:0016021]
Nafisa_SEN3	Transmembrane protein 128	TMEM128	B7Z3K1	Q5BJH2	4.0766	-0.5431	XT NP A	2023ms1276	biological_process [GO:0008150]	molecular_function [GO:0003674]; protein binding [GO:0005515]	cellular_component [GO:0005575]; integral component of membrane [GO:0016021]
Nafisa_SEN2	Transmembrane protein 128	TMEM128	B7Z3K1	Q5BJH2	4.3292	-0.3038	XT NP A	2023ms1276	biological_process [GO:0008150]	molecular_function [GO:0003674]; protein binding [GO:0005515]	cellular_component [GO:0005575]; integral component of membrane [GO:0016021]
Nafisa_SEN1	Transmembrane protein 128	TMEM128	B7Z3K1	Q5BJH2	4.0903	-0.5274	XT NP A	2023ms1276	biological_process [GO:0008150]	molecular_function [GO:0003674]; protein binding [GO:0005515]	cellular_component [GO:0005575]; integral component of membrane [GO:0016021]
Nafisa_PRO6	Transmembrane protein 128	TMEM128	B7Z3K1	Q5BJH2	3.7148	-0.8302	XT NP A	2023ms1276	biological_process [GO:0008150]	molecular_function [GO:0003674]; protein binding [GO:0005515]	cellular_component [GO:0005575]; integral component of membrane [GO:0016021]
Nafisa_PRO2	Transmembrane protein 128	TMEM128	B7Z3K1	Q5BJH2	3.5905	-0.9613	XT NP A	2023ms1276	biological_process [GO:0008150]	molecular_function [GO:0003674]; protein binding [GO:0005515]	cellular_component [GO:0005575]; integral component of membrane [GO:0016021]
Nafisa_SEN7	DNA-binding protein RFXANK;Isoform of O14593, Isoform 2 of DNA-binding protein RFXANK;Isoform of O14593, Isoform 3 of DNA-binding protein RFXANK	RFXANK;RFXANK;RFXANK	NA	O14593;O14593-2;O14593-3	3.9231	-0.6897	XT NP A	2023ms1276	Ras protein signal transduction [GO:0007265]; positive regulation of transcription by RNA polymerase II [GO:0045944]; regulation of transcription by RNA polymerase II [GO:0006357]; regulation of gene expression [GO:0010468]; ;	RNA polymerase II transcription regulatory region sequence-specific DNA binding [GO:0000977]; DNA-binding transcription activator activity, RNA polymerase II-specific [GO:0001228]; protein binding [GO:0005515]; histone deacetylase binding [GO:0042826]; ;	nucleoplasm [GO:0005654]; cytosol [GO:0005829]; intercellular bridge [GO:0045171]; RNA polymerase II transcription regulator complex [GO:0090575]; nucleus [GO:0005634]; ;
Nafisa_SEN6	DNA-binding protein RFXANK;Isoform of O14593, Isoform 2 of DNA-binding protein RFXANK;Isoform of O14593, Isoform 3 of DNA-binding protein RFXANK	RFXANK;RFXANK;RFXANK	NA	O14593;O14593-2;O14593-3	4.0178	-0.6093	XT NP A	2023ms1276	Ras protein signal transduction [GO:0007265]; positive regulation of transcription by RNA polymerase II [GO:0045944]; regulation of transcription by RNA polymerase II [GO:0006357]; regulation of gene expression [GO:0010468]; ;	RNA polymerase II transcription regulatory region sequence-specific DNA binding [GO:0000977]; DNA-binding transcription activator activity, RNA polymerase II-specific [GO:0001228]; protein binding [GO:0005515]; histone deacetylase binding [GO:0042826]; ;	nucleoplasm [GO:0005654]; cytosol [GO:0005829]; intercellular bridge [GO:0045171]; RNA polymerase II transcription regulator complex [GO:0090575]; nucleus [GO:0005634]; ;
Nafisa_SEN5	DNA-binding protein RFXANK;Isoform of O14593, Isoform 2 of DNA-binding protein RFXANK;Isoform of O14593, Isoform 3 of DNA-binding protein RFXANK	RFXANK;RFXANK;RFXANK	NA	O14593;O14593-2;O14593-3	4.0345	-0.6186	XT NP A	2023ms1276	Ras protein signal transduction [GO:0007265]; positive regulation of transcription by RNA polymerase II [GO:0045944]; regulation of transcription by RNA polymerase II [GO:0006357]; regulation of gene expression [GO:0010468]; ;	RNA polymerase II transcription regulatory region sequence-specific DNA binding [GO:0000977]; DNA-binding transcription activator activity, RNA polymerase II-specific [GO:0001228]; protein binding [GO:0005515]; histone deacetylase binding [GO:0042826]; ;	nucleoplasm [GO:0005654]; cytosol [GO:0005829]; intercellular bridge [GO:0045171]; RNA polymerase II transcription regulator complex [GO:0090575]; nucleus [GO:0005634]; ;
Nafisa_SEN4	DNA-binding protein RFXANK;Isoform of O14593, Isoform 2 of DNA-binding protein RFXANK;Isoform of O14593, Isoform 3 of DNA-binding protein RFXANK	RFXANK;RFXANK;RFXANK	NA	O14593;O14593-2;O14593-3	4.1037	-0.5166	XT NP A	2023ms1276	Ras protein signal transduction [GO:0007265]; positive regulation of transcription by RNA polymerase II [GO:0045944]; regulation of transcription by RNA polymerase II [GO:0006357]; regulation of gene expression [GO:0010468]; ;	RNA polymerase II transcription regulatory region sequence-specific DNA binding [GO:0000977]; DNA-binding transcription activator activity, RNA polymerase II-specific [GO:0001228]; protein binding [GO:0005515]; histone deacetylase binding [GO:0042826]; ;	nucleoplasm [GO:0005654]; cytosol [GO:0005829]; intercellular bridge [GO:0045171]; RNA polymerase II transcription regulator complex [GO:0090575]; nucleus [GO:0005634]; ;
Nafisa_SEN3	DNA-binding protein RFXANK;Isoform of O14593, Isoform 2 of DNA-binding protein RFXANK;Isoform of O14593, Isoform 3 of DNA-binding protein RFXANK	RFXANK;RFXANK;RFXANK	NA	O14593;O14593-2;O14593-3	3.9768	-0.6428	XT NP A	2023ms1276	Ras protein signal transduction [GO:0007265]; positive regulation of transcription by RNA polymerase II [GO:0045944]; regulation of transcription by RNA polymerase II [GO:0006357]; regulation of gene expression [GO:0010468]; ;	RNA polymerase II transcription regulatory region sequence-specific DNA binding [GO:0000977]; DNA-binding transcription activator activity, RNA polymerase II-specific [GO:0001228]; protein binding [GO:0005515]; histone deacetylase binding [GO:0042826]; ;	nucleoplasm [GO:0005654]; cytosol [GO:0005829]; intercellular bridge [GO:0045171]; RNA polymerase II transcription regulator complex [GO:0090575]; nucleus [GO:0005634]; ;
Nafisa_SEN2	DNA-binding protein RFXANK;Isoform of O14593, Isoform 2 of DNA-binding protein RFXANK;Isoform of O14593, Isoform 3 of DNA-binding protein RFXANK	RFXANK;RFXANK;RFXANK	NA	O14593;O14593-2;O14593-3	4.0303	-0.6026	XT NP A	2023ms1276	Ras protein signal transduction [GO:0007265]; positive regulation of transcription by RNA polymerase II [GO:0045944]; regulation of transcription by RNA polymerase II [GO:0006357]; regulation of gene expression [GO:0010468]; ;	RNA polymerase II transcription regulatory region sequence-specific DNA binding [GO:0000977]; DNA-binding transcription activator activity, RNA polymerase II-specific [GO:0001228]; protein binding [GO:0005515]; histone deacetylase binding [GO:0042826]; ;	nucleoplasm [GO:0005654]; cytosol [GO:0005829]; intercellular bridge [GO:0045171]; RNA polymerase II transcription regulator complex [GO:0090575]; nucleus [GO:0005634]; ;
Nafisa_SEN1	DNA-binding protein RFXANK;Isoform of O14593, Isoform 2 of DNA-binding protein RFXANK;Isoform of O14593, Isoform 3 of DNA-binding protein RFXANK	RFXANK;RFXANK;RFXANK	NA	O14593;O14593-2;O14593-3	4.0946	-0.5231	XT NP A	2023ms1276	Ras protein signal transduction [GO:0007265]; positive regulation of transcription by RNA polymerase II [GO:0045944]; regulation of transcription by RNA polymerase II [GO:0006357]; regulation of gene expression [GO:0010468]; ;	RNA polymerase II transcription regulatory region sequence-specific DNA binding [GO:0000977]; DNA-binding transcription activator activity, RNA polymerase II-specific [GO:0001228]; protein binding [GO:0005515]; histone deacetylase binding [GO:0042826]; ;	nucleoplasm [GO:0005654]; cytosol [GO:0005829]; intercellular bridge [GO:0045171]; RNA polymerase II transcription regulator complex [GO:0090575]; nucleus [GO:0005634]; ;
Nafisa_PRO7	DNA-binding protein RFXANK;Isoform of O14593, Isoform 2 of DNA-binding protein RFXANK;Isoform of O14593, Isoform 3 of DNA-binding protein RFXANK	RFXANK;RFXANK;RFXANK	NA	O14593;O14593-2;O14593-3	3.2815	-1.2734	XT NP A	2023ms1276	Ras protein signal transduction [GO:0007265]; positive regulation of transcription by RNA polymerase II [GO:0045944]; regulation of transcription by RNA polymerase II [GO:0006357]; regulation of gene expression [GO:0010468]; ;	RNA polymerase II transcription regulatory region sequence-specific DNA binding [GO:0000977]; DNA-binding transcription activator activity, RNA polymerase II-specific [GO:0001228]; protein binding [GO:0005515]; histone deacetylase binding [GO:0042826]; ;	nucleoplasm [GO:0005654]; cytosol [GO:0005829]; intercellular bridge [GO:0045171]; RNA polymerase II transcription regulator complex [GO:0090575]; nucleus [GO:0005634]; ;
Nafisa_PRO5	DNA-binding protein RFXANK;Isoform of O14593, Isoform 2 of DNA-binding protein RFXANK;Isoform of O14593, Isoform 3 of DNA-binding protein RFXANK	RFXANK;RFXANK;RFXANK	NA	O14593;O14593-2;O14593-3	3.3838	-1.1534	XT NP A	2023ms1276	Ras protein signal transduction [GO:0007265]; positive regulation of transcription by RNA polymerase II [GO:0045944]; regulation of transcription by RNA polymerase II [GO:0006357]; regulation of gene expression [GO:0010468]; ;	RNA polymerase II transcription regulatory region sequence-specific DNA binding [GO:0000977]; DNA-binding transcription activator activity, RNA polymerase II-specific [GO:0001228]; protein binding [GO:0005515]; histone deacetylase binding [GO:0042826]; ;	nucleoplasm [GO:0005654]; cytosol [GO:0005829]; intercellular bridge [GO:0045171]; RNA polymerase II transcription regulator complex [GO:0090575]; nucleus [GO:0005634]; ;
Nafisa_PRO4	DNA-binding protein RFXANK;Isoform of O14593, Isoform 2 of DNA-binding protein RFXANK;Isoform of O14593, Isoform 3 of DNA-binding protein RFXANK	RFXANK;RFXANK;RFXANK	NA	O14593;O14593-2;O14593-3	3.6726	-0.8997	XT NP A	2023ms1276	Ras protein signal transduction [GO:0007265]; positive regulation of transcription by RNA polymerase II [GO:0045944]; regulation of transcription by RNA polymerase II [GO:0006357]; regulation of gene expression [GO:0010468]; ;	RNA polymerase II transcription regulatory region sequence-specific DNA binding [GO:0000977]; DNA-binding transcription activator activity, RNA polymerase II-specific [GO:0001228]; protein binding [GO:0005515]; histone deacetylase binding [GO:0042826]; ;	nucleoplasm [GO:0005654]; cytosol [GO:0005829]; intercellular bridge [GO:0045171]; RNA polymerase II transcription regulator complex [GO:0090575]; nucleus [GO:0005634]; ;
Nafisa_PRO3	DNA-binding protein RFXANK;Isoform of O14593, Isoform 2 of DNA-binding protein RFXANK;Isoform of O14593, Isoform 3 of DNA-binding protein RFXANK	RFXANK;RFXANK;RFXANK	NA	O14593;O14593-2;O14593-3	3.3446	-1.2259	XT NP A	2023ms1276	Ras protein signal transduction [GO:0007265]; positive regulation of transcription by RNA polymerase II [GO:0045944]; regulation of transcription by RNA polymerase II [GO:0006357]; regulation of gene expression [GO:0010468]; ;	RNA polymerase II transcription regulatory region sequence-specific DNA binding [GO:0000977]; DNA-binding transcription activator activity, RNA polymerase II-specific [GO:0001228]; protein binding [GO:0005515]; histone deacetylase binding [GO:0042826]; ;	nucleoplasm [GO:0005654]; cytosol [GO:0005829]; intercellular bridge [GO:0045171]; RNA polymerase II transcription regulator complex [GO:0090575]; nucleus [GO:0005634]; ;
Nafisa_PRO2	DNA-binding protein RFXANK;Isoform of O14593, Isoform 2 of DNA-binding protein RFXANK;Isoform of O14593, Isoform 3 of DNA-binding protein RFXANK	RFXANK;RFXANK;RFXANK	NA	O14593;O14593-2;O14593-3	3.5151	-1.0367	XT NP A	2023ms1276	Ras protein signal transduction [GO:0007265]; positive regulation of transcription by RNA polymerase II [GO:0045944]; regulation of transcription by RNA polymerase II [GO:0006357]; regulation of gene expression [GO:0010468]; ;	RNA polymerase II transcription regulatory region sequence-specific DNA binding [GO:0000977]; DNA-binding transcription activator activity, RNA polymerase II-specific [GO:0001228]; protein binding [GO:0005515]; histone deacetylase binding [GO:0042826]; ;	nucleoplasm [GO:0005654]; cytosol [GO:0005829]; intercellular bridge [GO:0045171]; RNA polymerase II transcription regulator complex [GO:0090575]; nucleus [GO:0005634]; ;
Nafisa_SEN6	Semaphorin-5A	SEMA5A	Q13591	Q13591	3.8524	-0.7747	XT NP B	2023ms1276	positive regulation of endothelial cell proliferation [GO:0001938]; blood vessel endothelial cell proliferation involved in sprouting angiogenesis [GO:0002043]; cell adhesion [GO:0007155]; negative regulation of cell adhesion [GO:0007162]; cell-cell signaling [GO:0007267]; nervous system development [GO:0007399]; axonal fasciculation [GO:0007413]; diencephalon development [GO:0021536]; positive regulation of actin filament depolymerization [GO:0030836]; positive regulation of angiogenesis [GO:0045766]; positive regulation of axon extension involved in axon guidance [GO:0048842]; negative regulation of axon extension involved in axon guidance [GO:0048843]; positive chemotaxis [GO:0050918]; negative chemotaxis [GO:0050919]; positive regulation of protein kinase B signaling [GO:0051897]; cell chemotaxis [GO:0060326]; positive regulation of canonical Wnt signaling pathway [GO:0090263]; signal clustering [GO:1990256]; negative regulation of endothelial cell apoptotic process [GO:2000352]; positive regulation of endothelial cell chemotaxis [GO:2001028]; neural crest cell migration [GO:0001755]; positive regulation of cell migration [GO:0030335]; semaphorin-plexin signaling pathway [GO:0071526]; axon extension [GO:0048675]; axon guidance [GO:0007411]	semaphorin receptor binding [GO:0030215]; chondroitin sulfate proteoglycan binding [GO:0035373]; heparan sulfate proteoglycan binding [GO:0043395]; syndecan binding [GO:0045545]; chemorepellent activity [GO:0045499]	plasma membrane [GO:0005886]; membrane [GO:0016020]; extracellular exosome [GO:0070062]; integral component of membrane [GO:0016021]
Nafisa_SEN5	Semaphorin-5A	SEMA5A	Q13591	Q13591	3.7292	-0.9239	XT NP B	2023ms1276	positive regulation of endothelial cell proliferation [GO:0001938]; blood vessel endothelial cell proliferation involved in sprouting angiogenesis [GO:0002043]; cell adhesion [GO:0007155]; negative regulation of cell adhesion [GO:0007162]; cell-cell signaling [GO:0007267]; nervous system development [GO:0007399]; axonal fasciculation [GO:0007413]; diencephalon development [GO:0021536]; positive regulation of actin filament depolymerization [GO:0030836]; positive regulation of angiogenesis [GO:0045766]; positive regulation of axon extension involved in axon guidance [GO:0048842]; negative regulation of axon extension involved in axon guidance [GO:0048843]; positive chemotaxis [GO:0050918]; negative chemotaxis [GO:0050919]; positive regulation of protein kinase B signaling [GO:0051897]; cell chemotaxis [GO:0060326]; positive regulation of canonical Wnt signaling pathway [GO:0090263]; signal clustering [GO:1990256]; negative regulation of endothelial cell apoptotic process [GO:2000352]; positive regulation of endothelial cell chemotaxis [GO:2001028]; neural crest cell migration [GO:0001755]; positive regulation of cell migration [GO:0030335]; semaphorin-plexin signaling pathway [GO:0071526]; axon extension [GO:0048675]; axon guidance [GO:0007411]	semaphorin receptor binding [GO:0030215]; chondroitin sulfate proteoglycan binding [GO:0035373]; heparan sulfate proteoglycan binding [GO:0043395]; syndecan binding [GO:0045545]; chemorepellent activity [GO:0045499]	plasma membrane [GO:0005886]; membrane [GO:0016020]; extracellular exosome [GO:0070062]; integral component of membrane [GO:0016021]
Nafisa_SEN4	Semaphorin-5A	SEMA5A	Q13591	Q13591	3.737	-0.8834	XT NP B	2023ms1276	positive regulation of endothelial cell proliferation [GO:0001938]; blood vessel endothelial cell proliferation involved in sprouting angiogenesis [GO:0002043]; cell adhesion [GO:0007155]; negative regulation of cell adhesion [GO:0007162]; cell-cell signaling [GO:0007267]; nervous system development [GO:0007399]; axonal fasciculation [GO:0007413]; diencephalon development [GO:0021536]; positive regulation of actin filament depolymerization [GO:0030836]; positive regulation of angiogenesis [GO:0045766]; positive regulation of axon extension involved in axon guidance [GO:0048842]; negative regulation of axon extension involved in axon guidance [GO:0048843]; positive chemotaxis [GO:0050918]; negative chemotaxis [GO:0050919]; positive regulation of protein kinase B signaling [GO:0051897]; cell chemotaxis [GO:0060326]; positive regulation of canonical Wnt signaling pathway [GO:0090263]; signal clustering [GO:1990256]; negative regulation of endothelial cell apoptotic process [GO:2000352]; positive regulation of endothelial cell chemotaxis [GO:2001028]; neural crest cell migration [GO:0001755]; positive regulation of cell migration [GO:0030335]; semaphorin-plexin signaling pathway [GO:0071526]; axon extension [GO:0048675]; axon guidance [GO:0007411]	semaphorin receptor binding [GO:0030215]; chondroitin sulfate proteoglycan binding [GO:0035373]; heparan sulfate proteoglycan binding [GO:0043395]; syndecan binding [GO:0045545]; chemorepellent activity [GO:0045499]	plasma membrane [GO:0005886]; membrane [GO:0016020]; extracellular exosome [GO:0070062]; integral component of membrane [GO:0016021]
Nafisa_SEN3	Semaphorin-5A	SEMA5A	Q13591	Q13591	3.8508	-0.7688	XT NP B	2023ms1276	positive regulation of endothelial cell proliferation [GO:0001938]; blood vessel endothelial cell proliferation involved in sprouting angiogenesis [GO:0002043]; cell adhesion [GO:0007155]; negative regulation of cell adhesion [GO:0007162]; cell-cell signaling [GO:0007267]; nervous system development [GO:0007399]; axonal fasciculation [GO:0007413]; diencephalon development [GO:0021536]; positive regulation of actin filament depolymerization [GO:0030836]; positive regulation of angiogenesis [GO:0045766]; positive regulation of axon extension involved in axon guidance [GO:0048842]; negative regulation of axon extension involved in axon guidance [GO:0048843]; positive chemotaxis [GO:0050918]; negative chemotaxis [GO:0050919]; positive regulation of protein kinase B signaling [GO:0051897]; cell chemotaxis [GO:0060326]; positive regulation of canonical Wnt signaling pathway [GO:0090263]; signal clustering [GO:1990256]; negative regulation of endothelial cell apoptotic process [GO:2000352]; positive regulation of endothelial cell chemotaxis [GO:2001028]; neural crest cell migration [GO:0001755]; positive regulation of cell migration [GO:0030335]; semaphorin-plexin signaling pathway [GO:0071526]; axon extension [GO:0048675]; axon guidance [GO:0007411]	semaphorin receptor binding [GO:0030215]; chondroitin sulfate proteoglycan binding [GO:0035373]; heparan sulfate proteoglycan binding [GO:0043395]; syndecan binding [GO:0045545]; chemorepellent activity [GO:0045499]	plasma membrane [GO:0005886]; membrane [GO:0016020]; extracellular exosome [GO:0070062]; integral component of membrane [GO:0016021]
Nafisa_SEN2	Semaphorin-5A	SEMA5A	Q13591	Q13591	3.7848	-0.8482	XT NP B	2023ms1276	positive regulation of endothelial cell proliferation [GO:0001938]; blood vessel endothelial cell proliferation involved in sprouting angiogenesis [GO:0002043]; cell adhesion [GO:0007155]; negative regulation of cell adhesion [GO:0007162]; cell-cell signaling [GO:0007267]; nervous system development [GO:0007399]; axonal fasciculation [GO:0007413]; diencephalon development [GO:0021536]; positive regulation of actin filament depolymerization [GO:0030836]; positive regulation of angiogenesis [GO:0045766]; positive regulation of axon extension involved in axon guidance [GO:0048842]; negative regulation of axon extension involved in axon guidance [GO:0048843]; positive chemotaxis [GO:0050918]; negative chemotaxis [GO:0050919]; positive regulation of protein kinase B signaling [GO:0051897]; cell chemotaxis [GO:0060326]; positive regulation of canonical Wnt signaling pathway [GO:0090263]; signal clustering [GO:1990256]; negative regulation of endothelial cell apoptotic process [GO:2000352]; positive regulation of endothelial cell chemotaxis [GO:2001028]; neural crest cell migration [GO:0001755]; positive regulation of cell migration [GO:0030335]; semaphorin-plexin signaling pathway [GO:0071526]; axon extension [GO:0048675]; axon guidance [GO:0007411]	semaphorin receptor binding [GO:0030215]; chondroitin sulfate proteoglycan binding [GO:0035373]; heparan sulfate proteoglycan binding [GO:0043395]; syndecan binding [GO:0045545]; chemorepellent activity [GO:0045499]	plasma membrane [GO:0005886]; membrane [GO:0016020]; extracellular exosome [GO:0070062]; integral component of membrane [GO:0016021]
Nafisa_SEN1	Semaphorin-5A	SEMA5A	Q13591	Q13591	3.881	-0.7367	XT NP B	2023ms1276	positive regulation of endothelial cell proliferation [GO:0001938]; blood vessel endothelial cell proliferation involved in sprouting angiogenesis [GO:0002043]; cell adhesion [GO:0007155]; negative regulation of cell adhesion [GO:0007162]; cell-cell signaling [GO:0007267]; nervous system development [GO:0007399]; axonal fasciculation [GO:0007413]; diencephalon development [GO:0021536]; positive regulation of actin filament depolymerization [GO:0030836]; positive regulation of angiogenesis [GO:0045766]; positive regulation of axon extension involved in axon guidance [GO:0048842]; negative regulation of axon extension involved in axon guidance [GO:0048843]; positive chemotaxis [GO:0050918]; negative chemotaxis [GO:0050919]; positive regulation of protein kinase B signaling [GO:0051897]; cell chemotaxis [GO:0060326]; positive regulation of canonical Wnt signaling pathway [GO:0090263]; signal clustering [GO:1990256]; negative regulation of endothelial cell apoptotic process [GO:2000352]; positive regulation of endothelial cell chemotaxis [GO:2001028]; neural crest cell migration [GO:0001755]; positive regulation of cell migration [GO:0030335]; semaphorin-plexin signaling pathway [GO:0071526]; axon extension [GO:0048675]; axon guidance [GO:0007411]	semaphorin receptor binding [GO:0030215]; chondroitin sulfate proteoglycan binding [GO:0035373]; heparan sulfate proteoglycan binding [GO:0043395]; syndecan binding [GO:0045545]; chemorepellent activity [GO:0045499]	plasma membrane [GO:0005886]; membrane [GO:0016020]; extracellular exosome [GO:0070062]; integral component of membrane [GO:0016021]
Nafisa_PRO7	Semaphorin-5A	SEMA5A	Q13591	Q13591	3.6272	-0.9277	XT NP B	2023ms1276	positive regulation of endothelial cell proliferation [GO:0001938]; blood vessel endothelial cell proliferation involved in sprouting angiogenesis [GO:0002043]; cell adhesion [GO:0007155]; negative regulation of cell adhesion [GO:0007162]; cell-cell signaling [GO:0007267]; nervous system development [GO:0007399]; axonal fasciculation [GO:0007413]; diencephalon development [GO:0021536]; positive regulation of actin filament depolymerization [GO:0030836]; positive regulation of angiogenesis [GO:0045766]; positive regulation of axon extension involved in axon guidance [GO:0048842]; negative regulation of axon extension involved in axon guidance [GO:0048843]; positive chemotaxis [GO:0050918]; negative chemotaxis [GO:0050919]; positive regulation of protein kinase B signaling [GO:0051897]; cell chemotaxis [GO:0060326]; positive regulation of canonical Wnt signaling pathway [GO:0090263]; signal clustering [GO:1990256]; negative regulation of endothelial cell apoptotic process [GO:2000352]; positive regulation of endothelial cell chemotaxis [GO:2001028]; neural crest cell migration [GO:0001755]; positive regulation of cell migration [GO:0030335]; semaphorin-plexin signaling pathway [GO:0071526]; axon extension [GO:0048675]; axon guidance [GO:0007411]	semaphorin receptor binding [GO:0030215]; chondroitin sulfate proteoglycan binding [GO:0035373]; heparan sulfate proteoglycan binding [GO:0043395]; syndecan binding [GO:0045545]; chemorepellent activity [GO:0045499]	plasma membrane [GO:0005886]; membrane [GO:0016020]; extracellular exosome [GO:0070062]; integral component of membrane [GO:0016021]
Nafisa_PRO6	Semaphorin-5A	SEMA5A	Q13591	Q13591	3.7391	-0.8059	XT NP B	2023ms1276	positive regulation of endothelial cell proliferation [GO:0001938]; blood vessel endothelial cell proliferation involved in sprouting angiogenesis [GO:0002043]; cell adhesion [GO:0007155]; negative regulation of cell adhesion [GO:0007162]; cell-cell signaling [GO:0007267]; nervous system development [GO:0007399]; axonal fasciculation [GO:0007413]; diencephalon development [GO:0021536]; positive regulation of actin filament depolymerization [GO:0030836]; positive regulation of angiogenesis [GO:0045766]; positive regulation of axon extension involved in axon guidance [GO:0048842]; negative regulation of axon extension involved in axon guidance [GO:0048843]; positive chemotaxis [GO:0050918]; negative chemotaxis [GO:0050919]; positive regulation of protein kinase B signaling [GO:0051897]; cell chemotaxis [GO:0060326]; positive regulation of canonical Wnt signaling pathway [GO:0090263]; signal clustering [GO:1990256]; negative regulation of endothelial cell apoptotic process [GO:2000352]; positive regulation of endothelial cell chemotaxis [GO:2001028]; neural crest cell migration [GO:0001755]; positive regulation of cell migration [GO:0030335]; semaphorin-plexin signaling pathway [GO:0071526]; axon extension [GO:0048675]; axon guidance [GO:0007411]	semaphorin receptor binding [GO:0030215]; chondroitin sulfate proteoglycan binding [GO:0035373]; heparan sulfate proteoglycan binding [GO:0043395]; syndecan binding [GO:0045545]; chemorepellent activity [GO:0045499]	plasma membrane [GO:0005886]; membrane [GO:0016020]; extracellular exosome [GO:0070062]; integral component of membrane [GO:0016021]
Nafisa_PRO5	Semaphorin-5A	SEMA5A	Q13591	Q13591	3.6243	-0.9129	XT NP B	2023ms1276	positive regulation of endothelial cell proliferation [GO:0001938]; blood vessel endothelial cell proliferation involved in sprouting angiogenesis [GO:0002043]; cell adhesion [GO:0007155]; negative regulation of cell adhesion [GO:0007162]; cell-cell signaling [GO:0007267]; nervous system development [GO:0007399]; axonal fasciculation [GO:0007413]; diencephalon development [GO:0021536]; positive regulation of actin filament depolymerization [GO:0030836]; positive regulation of angiogenesis [GO:0045766]; positive regulation of axon extension involved in axon guidance [GO:0048842]; negative regulation of axon extension involved in axon guidance [GO:0048843]; positive chemotaxis [GO:0050918]; negative chemotaxis [GO:0050919]; positive regulation of protein kinase B signaling [GO:0051897]; cell chemotaxis [GO:0060326]; positive regulation of canonical Wnt signaling pathway [GO:0090263]; signal clustering [GO:1990256]; negative regulation of endothelial cell apoptotic process [GO:2000352]; positive regulation of endothelial cell chemotaxis [GO:2001028]; neural crest cell migration [GO:0001755]; positive regulation of cell migration [GO:0030335]; semaphorin-plexin signaling pathway [GO:0071526]; axon extension [GO:0048675]; axon guidance [GO:0007411]	semaphorin receptor binding [GO:0030215]; chondroitin sulfate proteoglycan binding [GO:0035373]; heparan sulfate proteoglycan binding [GO:0043395]; syndecan binding [GO:0045545]; chemorepellent activity [GO:0045499]	plasma membrane [GO:0005886]; membrane [GO:0016020]; extracellular exosome [GO:0070062]; integral component of membrane [GO:0016021]
Nafisa_PRO4	Semaphorin-5A	SEMA5A	Q13591	Q13591	3.6691	-0.9031	XT NP B	2023ms1276	positive regulation of endothelial cell proliferation [GO:0001938]; blood vessel endothelial cell proliferation involved in sprouting angiogenesis [GO:0002043]; cell adhesion [GO:0007155]; negative regulation of cell adhesion [GO:0007162]; cell-cell signaling [GO:0007267]; nervous system development [GO:0007399]; axonal fasciculation [GO:0007413]; diencephalon development [GO:0021536]; positive regulation of actin filament depolymerization [GO:0030836]; positive regulation of angiogenesis [GO:0045766]; positive regulation of axon extension involved in axon guidance [GO:0048842]; negative regulation of axon extension involved in axon guidance [GO:0048843]; positive chemotaxis [GO:0050918]; negative chemotaxis [GO:0050919]; positive regulation of protein kinase B signaling [GO:0051897]; cell chemotaxis [GO:0060326]; positive regulation of canonical Wnt signaling pathway [GO:0090263]; signal clustering [GO:1990256]; negative regulation of endothelial cell apoptotic process [GO:2000352]; positive regulation of endothelial cell chemotaxis [GO:2001028]; neural crest cell migration [GO:0001755]; positive regulation of cell migration [GO:0030335]; semaphorin-plexin signaling pathway [GO:0071526]; axon extension [GO:0048675]; axon guidance [GO:0007411]	semaphorin receptor binding [GO:0030215]; chondroitin sulfate proteoglycan binding [GO:0035373]; heparan sulfate proteoglycan binding [GO:0043395]; syndecan binding [GO:0045545]; chemorepellent activity [GO:0045499]	plasma membrane [GO:0005886]; membrane [GO:0016020]; extracellular exosome [GO:0070062]; integral component of membrane [GO:0016021]
Nafisa_PRO3	Semaphorin-5A	SEMA5A	Q13591	Q13591	3.8605	-0.71	XT NP B	2023ms1276	positive regulation of endothelial cell proliferation [GO:0001938]; blood vessel endothelial cell proliferation involved in sprouting angiogenesis [GO:0002043]; cell adhesion [GO:0007155]; negative regulation of cell adhesion [GO:0007162]; cell-cell signaling [GO:0007267]; nervous system development [GO:0007399]; axonal fasciculation [GO:0007413]; diencephalon development [GO:0021536]; positive regulation of actin filament depolymerization [GO:0030836]; positive regulation of angiogenesis [GO:0045766]; positive regulation of axon extension involved in axon guidance [GO:0048842]; negative regulation of axon extension involved in axon guidance [GO:0048843]; positive chemotaxis [GO:0050918]; negative chemotaxis [GO:0050919]; positive regulation of protein kinase B signaling [GO:0051897]; cell chemotaxis [GO:0060326]; positive regulation of canonical Wnt signaling pathway [GO:0090263]; signal clustering [GO:1990256]; negative regulation of endothelial cell apoptotic process [GO:2000352]; positive regulation of endothelial cell chemotaxis [GO:2001028]; neural crest cell migration [GO:0001755]; positive regulation of cell migration [GO:0030335]; semaphorin-plexin signaling pathway [GO:0071526]; axon extension [GO:0048675]; axon guidance [GO:0007411]	semaphorin receptor binding [GO:0030215]; chondroitin sulfate proteoglycan binding [GO:0035373]; heparan sulfate proteoglycan binding [GO:0043395]; syndecan binding [GO:0045545]; chemorepellent activity [GO:0045499]	plasma membrane [GO:0005886]; membrane [GO:0016020]; extracellular exosome [GO:0070062]; integral component of membrane [GO:0016021]
Nafisa_PRO2	Semaphorin-5A	SEMA5A	Q13591	Q13591	3.6087	-0.943	XT NP B	2023ms1276	positive regulation of endothelial cell proliferation [GO:0001938]; blood vessel endothelial cell proliferation involved in sprouting angiogenesis [GO:0002043]; cell adhesion [GO:0007155]; negative regulation of cell adhesion [GO:0007162]; cell-cell signaling [GO:0007267]; nervous system development [GO:0007399]; axonal fasciculation [GO:0007413]; diencephalon development [GO:0021536]; positive regulation of actin filament depolymerization [GO:0030836]; positive regulation of angiogenesis [GO:0045766]; positive regulation of axon extension involved in axon guidance [GO:0048842]; negative regulation of axon extension involved in axon guidance [GO:0048843]; positive chemotaxis [GO:0050918]; negative chemotaxis [GO:0050919]; positive regulation of protein kinase B signaling [GO:0051897]; cell chemotaxis [GO:0060326]; positive regulation of canonical Wnt signaling pathway [GO:0090263]; signal clustering [GO:1990256]; negative regulation of endothelial cell apoptotic process [GO:2000352]; positive regulation of endothelial cell chemotaxis [GO:2001028]; neural crest cell migration [GO:0001755]; positive regulation of cell migration [GO:0030335]; semaphorin-plexin signaling pathway [GO:0071526]; axon extension [GO:0048675]; axon guidance [GO:0007411]	semaphorin receptor binding [GO:0030215]; chondroitin sulfate proteoglycan binding [GO:0035373]; heparan sulfate proteoglycan binding [GO:0043395]; syndecan binding [GO:0045545]; chemorepellent activity [GO:0045499]	plasma membrane [GO:0005886]; membrane [GO:0016020]; extracellular exosome [GO:0070062]; integral component of membrane [GO:0016021]
Nafisa_PRO1	Semaphorin-5A	SEMA5A	Q13591	Q13591	3.7888	-0.7585	XT NP B	2023ms1276	positive regulation of endothelial cell proliferation [GO:0001938]; blood vessel endothelial cell proliferation involved in sprouting angiogenesis [GO:0002043]; cell adhesion [GO:0007155]; negative regulation of cell adhesion [GO:0007162]; cell-cell signaling [GO:0007267]; nervous system development [GO:0007399]; axonal fasciculation [GO:0007413]; diencephalon development [GO:0021536]; positive regulation of actin filament depolymerization [GO:0030836]; positive regulation of angiogenesis [GO:0045766]; positive regulation of axon extension involved in axon guidance [GO:0048842]; negative regulation of axon extension involved in axon guidance [GO:0048843]; positive chemotaxis [GO:0050918]; negative chemotaxis [GO:0050919]; positive regulation of protein kinase B signaling [GO:0051897]; cell chemotaxis [GO:0060326]; positive regulation of canonical Wnt signaling pathway [GO:0090263]; signal clustering [GO:1990256]; negative regulation of endothelial cell apoptotic process [GO:2000352]; positive regulation of endothelial cell chemotaxis [GO:2001028]; neural crest cell migration [GO:0001755]; positive regulation of cell migration [GO:0030335]; semaphorin-plexin signaling pathway [GO:0071526]; axon extension [GO:0048675]; axon guidance [GO:0007411]	semaphorin receptor binding [GO:0030215]; chondroitin sulfate proteoglycan binding [GO:0035373]; heparan sulfate proteoglycan binding [GO:0043395]; syndecan binding [GO:0045545]; chemorepellent activity [GO:0045499]	plasma membrane [GO:0005886]; membrane [GO:0016020]; extracellular exosome [GO:0070062]; integral component of membrane [GO:0016021]
Nafisa_SEN7	Mannose-1-phosphate guanyltransferase beta;Isoform of Q9Y5P6, Isoform 2 of Mannose-1-phosphate guanyltransferase beta	GMPPB;GMPPB	NA	Q9Y5P6;Q9Y5P6-2	4.6238	0.011	XT NP B	2023ms1276	GDP-mannose biosynthetic process [GO:0009298]; cell wall mannoprotein biosynthetic process [GO:0000032]; protein glycosylation [GO:0006486];	mannose-1-phosphate guanylyltransferase activity [GO:0004475]; protein binding [GO:0005515]; GTP binding [GO:0005525]; nucleotidyltransferase activity [GO:0016779];	cytoplasm [GO:0005737];
Nafisa_SEN6	Mannose-1-phosphate guanyltransferase beta;Isoform of Q9Y5P6, Isoform 2 of Mannose-1-phosphate guanyltransferase beta	GMPPB;GMPPB	NA	Q9Y5P6;Q9Y5P6-2	4.7332	0.1061	XT NP B	2023ms1276	GDP-mannose biosynthetic process [GO:0009298]; cell wall mannoprotein biosynthetic process [GO:0000032]; protein glycosylation [GO:0006486];	mannose-1-phosphate guanylyltransferase activity [GO:0004475]; protein binding [GO:0005515]; GTP binding [GO:0005525]; nucleotidyltransferase activity [GO:0016779];	cytoplasm [GO:0005737];
Nafisa_SEN5	Mannose-1-phosphate guanyltransferase beta;Isoform of Q9Y5P6, Isoform 2 of Mannose-1-phosphate guanyltransferase beta	GMPPB;GMPPB	NA	Q9Y5P6;Q9Y5P6-2	4.8418	0.1887	XT NP B	2023ms1276	GDP-mannose biosynthetic process [GO:0009298]; cell wall mannoprotein biosynthetic process [GO:0000032]; protein glycosylation [GO:0006486];	mannose-1-phosphate guanylyltransferase activity [GO:0004475]; protein binding [GO:0005515]; GTP binding [GO:0005525]; nucleotidyltransferase activity [GO:0016779];	cytoplasm [GO:0005737];
Nafisa_SEN4	Mannose-1-phosphate guanyltransferase beta;Isoform of Q9Y5P6, Isoform 2 of Mannose-1-phosphate guanyltransferase beta	GMPPB;GMPPB	NA	Q9Y5P6;Q9Y5P6-2	4.669	0.0487	XT NP B	2023ms1276	GDP-mannose biosynthetic process [GO:0009298]; cell wall mannoprotein biosynthetic process [GO:0000032]; protein glycosylation [GO:0006486];	mannose-1-phosphate guanylyltransferase activity [GO:0004475]; protein binding [GO:0005515]; GTP binding [GO:0005525]; nucleotidyltransferase activity [GO:0016779];	cytoplasm [GO:0005737];
Nafisa_SEN3	Mannose-1-phosphate guanyltransferase beta;Isoform of Q9Y5P6, Isoform 2 of Mannose-1-phosphate guanyltransferase beta	GMPPB;GMPPB	NA	Q9Y5P6;Q9Y5P6-2	4.6608	0.0411	XT NP B	2023ms1276	GDP-mannose biosynthetic process [GO:0009298]; cell wall mannoprotein biosynthetic process [GO:0000032]; protein glycosylation [GO:0006486];	mannose-1-phosphate guanylyltransferase activity [GO:0004475]; protein binding [GO:0005515]; GTP binding [GO:0005525]; nucleotidyltransferase activity [GO:0016779];	cytoplasm [GO:0005737];
Nafisa_SEN2	Mannose-1-phosphate guanyltransferase beta;Isoform of Q9Y5P6, Isoform 2 of Mannose-1-phosphate guanyltransferase beta	GMPPB;GMPPB	NA	Q9Y5P6;Q9Y5P6-2	4.7543	0.1214	XT NP B	2023ms1276	GDP-mannose biosynthetic process [GO:0009298]; cell wall mannoprotein biosynthetic process [GO:0000032]; protein glycosylation [GO:0006486];	mannose-1-phosphate guanylyltransferase activity [GO:0004475]; protein binding [GO:0005515]; GTP binding [GO:0005525]; nucleotidyltransferase activity [GO:0016779];	cytoplasm [GO:0005737];
Nafisa_SEN1	Mannose-1-phosphate guanyltransferase beta;Isoform of Q9Y5P6, Isoform 2 of Mannose-1-phosphate guanyltransferase beta	GMPPB;GMPPB	NA	Q9Y5P6;Q9Y5P6-2	4.6956	0.0779	XT NP B	2023ms1276	GDP-mannose biosynthetic process [GO:0009298]; cell wall mannoprotein biosynthetic process [GO:0000032]; protein glycosylation [GO:0006486];	mannose-1-phosphate guanylyltransferase activity [GO:0004475]; protein binding [GO:0005515]; GTP binding [GO:0005525]; nucleotidyltransferase activity [GO:0016779];	cytoplasm [GO:0005737];
Nafisa_PRO7	Mannose-1-phosphate guanyltransferase beta;Isoform of Q9Y5P6, Isoform 2 of Mannose-1-phosphate guanyltransferase beta	GMPPB;GMPPB	NA	Q9Y5P6;Q9Y5P6-2	3.997	-0.5578	XT NP B	2023ms1276	GDP-mannose biosynthetic process [GO:0009298]; cell wall mannoprotein biosynthetic process [GO:0000032]; protein glycosylation [GO:0006486];	mannose-1-phosphate guanylyltransferase activity [GO:0004475]; protein binding [GO:0005515]; GTP binding [GO:0005525]; nucleotidyltransferase activity [GO:0016779];	cytoplasm [GO:0005737];
Nafisa_PRO6	Mannose-1-phosphate guanyltransferase beta;Isoform of Q9Y5P6, Isoform 2 of Mannose-1-phosphate guanyltransferase beta	GMPPB;GMPPB	NA	Q9Y5P6;Q9Y5P6-2	3.9501	-0.5949	XT NP B	2023ms1276	GDP-mannose biosynthetic process [GO:0009298]; cell wall mannoprotein biosynthetic process [GO:0000032]; protein glycosylation [GO:0006486];	mannose-1-phosphate guanylyltransferase activity [GO:0004475]; protein binding [GO:0005515]; GTP binding [GO:0005525]; nucleotidyltransferase activity [GO:0016779];	cytoplasm [GO:0005737];
Nafisa_PRO5	Mannose-1-phosphate guanyltransferase beta;Isoform of Q9Y5P6, Isoform 2 of Mannose-1-phosphate guanyltransferase beta	GMPPB;GMPPB	NA	Q9Y5P6;Q9Y5P6-2	3.9048	-0.6324	XT NP B	2023ms1276	GDP-mannose biosynthetic process [GO:0009298]; cell wall mannoprotein biosynthetic process [GO:0000032]; protein glycosylation [GO:0006486];	mannose-1-phosphate guanylyltransferase activity [GO:0004475]; protein binding [GO:0005515]; GTP binding [GO:0005525]; nucleotidyltransferase activity [GO:0016779];	cytoplasm [GO:0005737];
Nafisa_PRO4	Mannose-1-phosphate guanyltransferase beta;Isoform of Q9Y5P6, Isoform 2 of Mannose-1-phosphate guanyltransferase beta	GMPPB;GMPPB	NA	Q9Y5P6;Q9Y5P6-2	3.8818	-0.6904	XT NP B	2023ms1276	GDP-mannose biosynthetic process [GO:0009298]; cell wall mannoprotein biosynthetic process [GO:0000032]; protein glycosylation [GO:0006486];	mannose-1-phosphate guanylyltransferase activity [GO:0004475]; protein binding [GO:0005515]; GTP binding [GO:0005525]; nucleotidyltransferase activity [GO:0016779];	cytoplasm [GO:0005737];
Nafisa_PRO3	Mannose-1-phosphate guanyltransferase beta;Isoform of Q9Y5P6, Isoform 2 of Mannose-1-phosphate guanyltransferase beta	GMPPB;GMPPB	NA	Q9Y5P6;Q9Y5P6-2	3.9282	-0.6423	XT NP B	2023ms1276	GDP-mannose biosynthetic process [GO:0009298]; cell wall mannoprotein biosynthetic process [GO:0000032]; protein glycosylation [GO:0006486];	mannose-1-phosphate guanylyltransferase activity [GO:0004475]; protein binding [GO:0005515]; GTP binding [GO:0005525]; nucleotidyltransferase activity [GO:0016779];	cytoplasm [GO:0005737];
Nafisa_PRO2	Mannose-1-phosphate guanyltransferase beta;Isoform of Q9Y5P6, Isoform 2 of Mannose-1-phosphate guanyltransferase beta	GMPPB;GMPPB	NA	Q9Y5P6;Q9Y5P6-2	3.7638	-0.788	XT NP B	2023ms1276	GDP-mannose biosynthetic process [GO:0009298]; cell wall mannoprotein biosynthetic process [GO:0000032]; protein glycosylation [GO:0006486];	mannose-1-phosphate guanylyltransferase activity [GO:0004475]; protein binding [GO:0005515]; GTP binding [GO:0005525]; nucleotidyltransferase activity [GO:0016779];	cytoplasm [GO:0005737];
Nafisa_PRO1	Mannose-1-phosphate guanyltransferase beta;Isoform of Q9Y5P6, Isoform 2 of Mannose-1-phosphate guanyltransferase beta	GMPPB;GMPPB	NA	Q9Y5P6;Q9Y5P6-2	3.9812	-0.566	XT NP B	2023ms1276	GDP-mannose biosynthetic process [GO:0009298]; cell wall mannoprotein biosynthetic process [GO:0000032]; protein glycosylation [GO:0006486];	mannose-1-phosphate guanylyltransferase activity [GO:0004475]; protein binding [GO:0005515]; GTP binding [GO:0005525]; nucleotidyltransferase activity [GO:0016779];	cytoplasm [GO:0005737];
Nafisa_SEN7	Transmembrane emp24 domain-containing protein 4	TMED4	Q7Z7H5	Q7Z7H5	4.8724	0.2596	XT NP A	2023ms1276	positive regulation of I-kappaB kinase/NF-kappaB signaling [GO:0043123]; intracellular protein transport [GO:0006886]; Golgi organization [GO:0007030]; endoplasmic reticulum to Golgi vesicle-mediated transport [GO:0006888]	NA	endoplasmic reticulum membrane [GO:0005789]; integral component of membrane [GO:0016021]; endoplasmic reticulum [GO:0005783]; Golgi apparatus [GO:0005794]; COPII-coated ER to Golgi transport vesicle [GO:0030134]; endoplasmic reticulum-Golgi intermediate compartment [GO:0005793]
Nafisa_SEN6	Transmembrane emp24 domain-containing protein 4	TMED4	Q7Z7H5	Q7Z7H5	4.9348	0.3078	XT NP A	2023ms1276	positive regulation of I-kappaB kinase/NF-kappaB signaling [GO:0043123]; intracellular protein transport [GO:0006886]; Golgi organization [GO:0007030]; endoplasmic reticulum to Golgi vesicle-mediated transport [GO:0006888]	NA	endoplasmic reticulum membrane [GO:0005789]; integral component of membrane [GO:0016021]; endoplasmic reticulum [GO:0005783]; Golgi apparatus [GO:0005794]; COPII-coated ER to Golgi transport vesicle [GO:0030134]; endoplasmic reticulum-Golgi intermediate compartment [GO:0005793]
Nafisa_SEN5	Transmembrane emp24 domain-containing protein 4	TMED4	Q7Z7H5	Q7Z7H5	5.0352	0.3821	XT NP A	2023ms1276	positive regulation of I-kappaB kinase/NF-kappaB signaling [GO:0043123]; intracellular protein transport [GO:0006886]; Golgi organization [GO:0007030]; endoplasmic reticulum to Golgi vesicle-mediated transport [GO:0006888]	NA	endoplasmic reticulum membrane [GO:0005789]; integral component of membrane [GO:0016021]; endoplasmic reticulum [GO:0005783]; Golgi apparatus [GO:0005794]; COPII-coated ER to Golgi transport vesicle [GO:0030134]; endoplasmic reticulum-Golgi intermediate compartment [GO:0005793]
Nafisa_SEN4	Transmembrane emp24 domain-containing protein 4	TMED4	Q7Z7H5	Q7Z7H5	4.9126	0.2923	XT NP A	2023ms1276	positive regulation of I-kappaB kinase/NF-kappaB signaling [GO:0043123]; intracellular protein transport [GO:0006886]; Golgi organization [GO:0007030]; endoplasmic reticulum to Golgi vesicle-mediated transport [GO:0006888]	NA	endoplasmic reticulum membrane [GO:0005789]; integral component of membrane [GO:0016021]; endoplasmic reticulum [GO:0005783]; Golgi apparatus [GO:0005794]; COPII-coated ER to Golgi transport vesicle [GO:0030134]; endoplasmic reticulum-Golgi intermediate compartment [GO:0005793]
Nafisa_SEN3	Transmembrane emp24 domain-containing protein 4	TMED4	Q7Z7H5	Q7Z7H5	4.9387	0.319	XT NP A	2023ms1276	positive regulation of I-kappaB kinase/NF-kappaB signaling [GO:0043123]; intracellular protein transport [GO:0006886]; Golgi organization [GO:0007030]; endoplasmic reticulum to Golgi vesicle-mediated transport [GO:0006888]	NA	endoplasmic reticulum membrane [GO:0005789]; integral component of membrane [GO:0016021]; endoplasmic reticulum [GO:0005783]; Golgi apparatus [GO:0005794]; COPII-coated ER to Golgi transport vesicle [GO:0030134]; endoplasmic reticulum-Golgi intermediate compartment [GO:0005793]
Nafisa_SEN2	Transmembrane emp24 domain-containing protein 4	TMED4	Q7Z7H5	Q7Z7H5	5.0715	0.4385	XT NP A	2023ms1276	positive regulation of I-kappaB kinase/NF-kappaB signaling [GO:0043123]; intracellular protein transport [GO:0006886]; Golgi organization [GO:0007030]; endoplasmic reticulum to Golgi vesicle-mediated transport [GO:0006888]	NA	endoplasmic reticulum membrane [GO:0005789]; integral component of membrane [GO:0016021]; endoplasmic reticulum [GO:0005783]; Golgi apparatus [GO:0005794]; COPII-coated ER to Golgi transport vesicle [GO:0030134]; endoplasmic reticulum-Golgi intermediate compartment [GO:0005793]
Nafisa_SEN1	Transmembrane emp24 domain-containing protein 4	TMED4	Q7Z7H5	Q7Z7H5	4.9589	0.3412	XT NP A	2023ms1276	positive regulation of I-kappaB kinase/NF-kappaB signaling [GO:0043123]; intracellular protein transport [GO:0006886]; Golgi organization [GO:0007030]; endoplasmic reticulum to Golgi vesicle-mediated transport [GO:0006888]	NA	endoplasmic reticulum membrane [GO:0005789]; integral component of membrane [GO:0016021]; endoplasmic reticulum [GO:0005783]; Golgi apparatus [GO:0005794]; COPII-coated ER to Golgi transport vesicle [GO:0030134]; endoplasmic reticulum-Golgi intermediate compartment [GO:0005793]
Nafisa_PRO7	Transmembrane emp24 domain-containing protein 4	TMED4	Q7Z7H5	Q7Z7H5	4.4482	-0.1067	XT NP A	2023ms1276	positive regulation of I-kappaB kinase/NF-kappaB signaling [GO:0043123]; intracellular protein transport [GO:0006886]; Golgi organization [GO:0007030]; endoplasmic reticulum to Golgi vesicle-mediated transport [GO:0006888]	NA	endoplasmic reticulum membrane [GO:0005789]; integral component of membrane [GO:0016021]; endoplasmic reticulum [GO:0005783]; Golgi apparatus [GO:0005794]; COPII-coated ER to Golgi transport vesicle [GO:0030134]; endoplasmic reticulum-Golgi intermediate compartment [GO:0005793]
Nafisa_PRO6	Transmembrane emp24 domain-containing protein 4	TMED4	Q7Z7H5	Q7Z7H5	4.5043	-0.0408	XT NP A	2023ms1276	positive regulation of I-kappaB kinase/NF-kappaB signaling [GO:0043123]; intracellular protein transport [GO:0006886]; Golgi organization [GO:0007030]; endoplasmic reticulum to Golgi vesicle-mediated transport [GO:0006888]	NA	endoplasmic reticulum membrane [GO:0005789]; integral component of membrane [GO:0016021]; endoplasmic reticulum [GO:0005783]; Golgi apparatus [GO:0005794]; COPII-coated ER to Golgi transport vesicle [GO:0030134]; endoplasmic reticulum-Golgi intermediate compartment [GO:0005793]
Nafisa_PRO5	Transmembrane emp24 domain-containing protein 4	TMED4	Q7Z7H5	Q7Z7H5	4.3434	-0.1938	XT NP A	2023ms1276	positive regulation of I-kappaB kinase/NF-kappaB signaling [GO:0043123]; intracellular protein transport [GO:0006886]; Golgi organization [GO:0007030]; endoplasmic reticulum to Golgi vesicle-mediated transport [GO:0006888]	NA	endoplasmic reticulum membrane [GO:0005789]; integral component of membrane [GO:0016021]; endoplasmic reticulum [GO:0005783]; Golgi apparatus [GO:0005794]; COPII-coated ER to Golgi transport vesicle [GO:0030134]; endoplasmic reticulum-Golgi intermediate compartment [GO:0005793]
Nafisa_PRO4	Transmembrane emp24 domain-containing protein 4	TMED4	Q7Z7H5	Q7Z7H5	4.5639	-0.0083	XT NP A	2023ms1276	positive regulation of I-kappaB kinase/NF-kappaB signaling [GO:0043123]; intracellular protein transport [GO:0006886]; Golgi organization [GO:0007030]; endoplasmic reticulum to Golgi vesicle-mediated transport [GO:0006888]	NA	endoplasmic reticulum membrane [GO:0005789]; integral component of membrane [GO:0016021]; endoplasmic reticulum [GO:0005783]; Golgi apparatus [GO:0005794]; COPII-coated ER to Golgi transport vesicle [GO:0030134]; endoplasmic reticulum-Golgi intermediate compartment [GO:0005793]
Nafisa_PRO3	Transmembrane emp24 domain-containing protein 4	TMED4	Q7Z7H5	Q7Z7H5	4.4283	-0.1422	XT NP A	2023ms1276	positive regulation of I-kappaB kinase/NF-kappaB signaling [GO:0043123]; intracellular protein transport [GO:0006886]; Golgi organization [GO:0007030]; endoplasmic reticulum to Golgi vesicle-mediated transport [GO:0006888]	NA	endoplasmic reticulum membrane [GO:0005789]; integral component of membrane [GO:0016021]; endoplasmic reticulum [GO:0005783]; Golgi apparatus [GO:0005794]; COPII-coated ER to Golgi transport vesicle [GO:0030134]; endoplasmic reticulum-Golgi intermediate compartment [GO:0005793]
Nafisa_PRO2	Transmembrane emp24 domain-containing protein 4	TMED4	Q7Z7H5	Q7Z7H5	4.3899	-0.1618	XT NP A	2023ms1276	positive regulation of I-kappaB kinase/NF-kappaB signaling [GO:0043123]; intracellular protein transport [GO:0006886]; Golgi organization [GO:0007030]; endoplasmic reticulum to Golgi vesicle-mediated transport [GO:0006888]	NA	endoplasmic reticulum membrane [GO:0005789]; integral component of membrane [GO:0016021]; endoplasmic reticulum [GO:0005783]; Golgi apparatus [GO:0005794]; COPII-coated ER to Golgi transport vesicle [GO:0030134]; endoplasmic reticulum-Golgi intermediate compartment [GO:0005793]
Nafisa_PRO1	Transmembrane emp24 domain-containing protein 4	TMED4	Q7Z7H5	Q7Z7H5	4.403	-0.1443	XT NP A	2023ms1276	positive regulation of I-kappaB kinase/NF-kappaB signaling [GO:0043123]; intracellular protein transport [GO:0006886]; Golgi organization [GO:0007030]; endoplasmic reticulum to Golgi vesicle-mediated transport [GO:0006888]	NA	endoplasmic reticulum membrane [GO:0005789]; integral component of membrane [GO:0016021]; endoplasmic reticulum [GO:0005783]; Golgi apparatus [GO:0005794]; COPII-coated ER to Golgi transport vesicle [GO:0030134]; endoplasmic reticulum-Golgi intermediate compartment [GO:0005793]
Nafisa_SEN7	Collagen triple helix repeat containing 1	CTHRC1	Q96CG8	A2VDY0	4.4551	-0.1576	XT NP A	2023ms1276	NA	NA	NA
Nafisa_SEN6	Collagen triple helix repeat containing 1	CTHRC1	Q96CG8	A2VDY0	4.4396	-0.1874	XT NP A	2023ms1276	NA	NA	NA
Nafisa_SEN5	Collagen triple helix repeat containing 1	CTHRC1	Q96CG8	A2VDY0	4.4932	-0.1599	XT NP A	2023ms1276	NA	NA	NA
Nafisa_SEN4	Collagen triple helix repeat containing 1	CTHRC1	Q96CG8	A2VDY0	4.5536	-0.0668	XT NP A	2023ms1276	NA	NA	NA
Nafisa_SEN3	Collagen triple helix repeat containing 1	CTHRC1	Q96CG8	A2VDY0	4.5238	-0.0959	XT NP A	2023ms1276	NA	NA	NA
Nafisa_SEN2	Collagen triple helix repeat containing 1	CTHRC1	Q96CG8	A2VDY0	4.4294	-0.2035	XT NP A	2023ms1276	NA	NA	NA
Nafisa_SEN1	Collagen triple helix repeat containing 1	CTHRC1	Q96CG8	A2VDY0	4.4047	-0.213	XT NP A	2023ms1276	NA	NA	NA
Nafisa_PRO7	Collagen triple helix repeat containing 1	CTHRC1	Q96CG8	A2VDY0	4.8246	0.2698	XT NP A	2023ms1276	NA	NA	NA
Nafisa_PRO6	Collagen triple helix repeat containing 1	CTHRC1	Q96CG8	A2VDY0	4.9226	0.3775	XT NP A	2023ms1276	NA	NA	NA
Nafisa_PRO5	Collagen triple helix repeat containing 1	CTHRC1	Q96CG8	A2VDY0	4.9236	0.3864	XT NP A	2023ms1276	NA	NA	NA
Nafisa_PRO4	Collagen triple helix repeat containing 1	CTHRC1	Q96CG8	A2VDY0	4.8935	0.3213	XT NP A	2023ms1276	NA	NA	NA
Nafisa_PRO3	Collagen triple helix repeat containing 1	CTHRC1	Q96CG8	A2VDY0	4.8222	0.2517	XT NP A	2023ms1276	NA	NA	NA
Nafisa_PRO2	Collagen triple helix repeat containing 1	CTHRC1	Q96CG8	A2VDY0	4.9647	0.413	XT NP A	2023ms1276	NA	NA	NA
Nafisa_PRO1	Collagen triple helix repeat containing 1	CTHRC1	Q96CG8	A2VDY0	4.9437	0.3965	XT NP A	2023ms1276	NA	NA	NA
Nafisa_SEN7	Protein tyrosine phosphatase receptor type M;Protein-tyrosine-phosphatase;Protein-tyrosine-phosphatase;Protein-tyrosine-phosphatase;Protein-tyrosine-phosphatase	PTPRM;PTPRM;PTPRM;PTPRM;PTPRM	NA	A0A3Q1LJA9;A0A3Q1LTI8;A0A3Q1MQL1;A0A3Q1MU34;E1BPU9	4.8699	0.2571	XT NP B	2023ms1276	; ; ; ;	; ; ; ;	; ; ; ;
Nafisa_SEN6	Protein tyrosine phosphatase receptor type M;Protein-tyrosine-phosphatase;Protein-tyrosine-phosphatase;Protein-tyrosine-phosphatase;Protein-tyrosine-phosphatase	PTPRM;PTPRM;PTPRM;PTPRM;PTPRM	NA	A0A3Q1LJA9;A0A3Q1LTI8;A0A3Q1MQL1;A0A3Q1MU34;E1BPU9	4.873	0.2459	XT NP B	2023ms1276	; ; ; ;	; ; ; ;	; ; ; ;
Nafisa_SEN5	Protein tyrosine phosphatase receptor type M;Protein-tyrosine-phosphatase;Protein-tyrosine-phosphatase;Protein-tyrosine-phosphatase;Protein-tyrosine-phosphatase	PTPRM;PTPRM;PTPRM;PTPRM;PTPRM	NA	A0A3Q1LJA9;A0A3Q1LTI8;A0A3Q1MQL1;A0A3Q1MU34;E1BPU9	4.8812	0.2281	XT NP B	2023ms1276	; ; ; ;	; ; ; ;	; ; ; ;
Nafisa_SEN4	Protein tyrosine phosphatase receptor type M;Protein-tyrosine-phosphatase;Protein-tyrosine-phosphatase;Protein-tyrosine-phosphatase;Protein-tyrosine-phosphatase	PTPRM;PTPRM;PTPRM;PTPRM;PTPRM	NA	A0A3Q1LJA9;A0A3Q1LTI8;A0A3Q1MQL1;A0A3Q1MU34;E1BPU9	4.8638	0.2435	XT NP B	2023ms1276	; ; ; ;	; ; ; ;	; ; ; ;
Nafisa_SEN3	Protein tyrosine phosphatase receptor type M;Protein-tyrosine-phosphatase;Protein-tyrosine-phosphatase;Protein-tyrosine-phosphatase;Protein-tyrosine-phosphatase	PTPRM;PTPRM;PTPRM;PTPRM;PTPRM	NA	A0A3Q1LJA9;A0A3Q1LTI8;A0A3Q1MQL1;A0A3Q1MU34;E1BPU9	4.9309	0.3112	XT NP B	2023ms1276	; ; ; ;	; ; ; ;	; ; ; ;
Nafisa_SEN2	Protein tyrosine phosphatase receptor type M;Protein-tyrosine-phosphatase;Protein-tyrosine-phosphatase;Protein-tyrosine-phosphatase;Protein-tyrosine-phosphatase	PTPRM;PTPRM;PTPRM;PTPRM;PTPRM	NA	A0A3Q1LJA9;A0A3Q1LTI8;A0A3Q1MQL1;A0A3Q1MU34;E1BPU9	4.8749	0.242	XT NP B	2023ms1276	; ; ; ;	; ; ; ;	; ; ; ;
Nafisa_SEN1	Protein tyrosine phosphatase receptor type M;Protein-tyrosine-phosphatase;Protein-tyrosine-phosphatase;Protein-tyrosine-phosphatase;Protein-tyrosine-phosphatase	PTPRM;PTPRM;PTPRM;PTPRM;PTPRM	NA	A0A3Q1LJA9;A0A3Q1LTI8;A0A3Q1MQL1;A0A3Q1MU34;E1BPU9	4.8618	0.2441	XT NP B	2023ms1276	; ; ; ;	; ; ; ;	; ; ; ;
Nafisa_PRO7	Protein tyrosine phosphatase receptor type M;Protein-tyrosine-phosphatase;Protein-tyrosine-phosphatase;Protein-tyrosine-phosphatase;Protein-tyrosine-phosphatase	PTPRM;PTPRM;PTPRM;PTPRM;PTPRM	NA	A0A3Q1LJA9;A0A3Q1LTI8;A0A3Q1MQL1;A0A3Q1MU34;E1BPU9	4.9313	0.3764	XT NP B	2023ms1276	; ; ; ;	; ; ; ;	; ; ; ;
Nafisa_PRO6	Protein tyrosine phosphatase receptor type M;Protein-tyrosine-phosphatase;Protein-tyrosine-phosphatase;Protein-tyrosine-phosphatase;Protein-tyrosine-phosphatase	PTPRM;PTPRM;PTPRM;PTPRM;PTPRM	NA	A0A3Q1LJA9;A0A3Q1LTI8;A0A3Q1MQL1;A0A3Q1MU34;E1BPU9	4.9308	0.3858	XT NP B	2023ms1276	; ; ; ;	; ; ; ;	; ; ; ;
Nafisa_PRO5	Protein tyrosine phosphatase receptor type M;Protein-tyrosine-phosphatase;Protein-tyrosine-phosphatase;Protein-tyrosine-phosphatase;Protein-tyrosine-phosphatase	PTPRM;PTPRM;PTPRM;PTPRM;PTPRM	NA	A0A3Q1LJA9;A0A3Q1LTI8;A0A3Q1MQL1;A0A3Q1MU34;E1BPU9	4.9252	0.388	XT NP B	2023ms1276	; ; ; ;	; ; ; ;	; ; ; ;
Nafisa_PRO4	Protein tyrosine phosphatase receptor type M;Protein-tyrosine-phosphatase;Protein-tyrosine-phosphatase;Protein-tyrosine-phosphatase;Protein-tyrosine-phosphatase	PTPRM;PTPRM;PTPRM;PTPRM;PTPRM	NA	A0A3Q1LJA9;A0A3Q1LTI8;A0A3Q1MQL1;A0A3Q1MU34;E1BPU9	4.9606	0.3883	XT NP B	2023ms1276	; ; ; ;	; ; ; ;	; ; ; ;
Nafisa_PRO3	Protein tyrosine phosphatase receptor type M;Protein-tyrosine-phosphatase;Protein-tyrosine-phosphatase;Protein-tyrosine-phosphatase;Protein-tyrosine-phosphatase	PTPRM;PTPRM;PTPRM;PTPRM;PTPRM	NA	A0A3Q1LJA9;A0A3Q1LTI8;A0A3Q1MQL1;A0A3Q1MU34;E1BPU9	4.9379	0.3674	XT NP B	2023ms1276	; ; ; ;	; ; ; ;	; ; ; ;
Nafisa_PRO2	Protein tyrosine phosphatase receptor type M;Protein-tyrosine-phosphatase;Protein-tyrosine-phosphatase;Protein-tyrosine-phosphatase;Protein-tyrosine-phosphatase	PTPRM;PTPRM;PTPRM;PTPRM;PTPRM	NA	A0A3Q1LJA9;A0A3Q1LTI8;A0A3Q1MQL1;A0A3Q1MU34;E1BPU9	4.9435	0.3917	XT NP B	2023ms1276	; ; ; ;	; ; ; ;	; ; ; ;
Nafisa_PRO1	Protein tyrosine phosphatase receptor type M;Protein-tyrosine-phosphatase;Protein-tyrosine-phosphatase;Protein-tyrosine-phosphatase;Protein-tyrosine-phosphatase	PTPRM;PTPRM;PTPRM;PTPRM;PTPRM	NA	A0A3Q1LJA9;A0A3Q1LTI8;A0A3Q1MQL1;A0A3Q1MU34;E1BPU9	4.906	0.3588	XT NP B	2023ms1276	; ; ; ;	; ; ; ;	; ; ; ;
Nafisa_SEN7	Apolipoprotein A-II	APOA2	P02652	P02652	4.2094	-0.4034	XT NP A	2023ms1276	acute inflammatory response [GO:0002526]; negative regulation of cytokine production involved in immune response [GO:0002719]; triglyceride metabolic process [GO:0006641]; phosphatidylcholine biosynthetic process [GO:0006656]; phospholipid catabolic process [GO:0009395]; response to glucose [GO:0009749]; positive regulation of cholesterol esterification [GO:0010873]; negative regulation of very-low-density lipoprotein particle remodeling [GO:0010903]; protein oxidation [GO:0018158]; peptidyl-methionine modification [GO:0018206]; regulation of intestinal cholesterol absorption [GO:0030300]; animal organ regeneration [GO:0031100]; regulation of protein stability [GO:0031647]; negative regulation of cholesterol transport [GO:0032375]; positive regulation of interleukin-8 production [GO:0032757]; cholesterol efflux [GO:0033344]; phospholipid efflux [GO:0033700]; triglyceride-rich lipoprotein particle remodeling [GO:0034370]; low-density lipoprotein particle remodeling [GO:0034374]; high-density lipoprotein particle remodeling [GO:0034375]; high-density lipoprotein particle assembly [GO:0034380]; high-density lipoprotein particle clearance [GO:0034384]; response to xenobiotic stimulus [GO:0009410]; cholesterol homeostasis [GO:0042632]; response to estrogen [GO:0043627]; reverse cholesterol transport [GO:0043691]; diacylglycerol catabolic process [GO:0046340]; positive regulation of phagocytosis [GO:0050766]; protein stabilization [GO:0050821]; negative regulation of lipid catabolic process [GO:0050995]; positive regulation of lipid catabolic process [GO:0050996]; response to glucocorticoid [GO:0051384]; negative regulation of lipase activity [GO:0060192]; negative regulation of cholesterol import [GO:0060621]; negative regulation of cholesterol transporter activity [GO:0060695]; intermembrane lipid transfer [GO:0120009]; lipoprotein metabolic process [GO:0042157]; cholesterol transport [GO:0030301]; cholesterol metabolic process [GO:0008203]	cholesterol transfer activity [GO:0120020]; signaling receptor binding [GO:0005102]; lipid transporter activity [GO:0005319]; protein binding [GO:0005515]; phospholipid binding [GO:0005543]; lipid binding [GO:0008289]; cholesterol binding [GO:0015485]; heat shock protein binding [GO:0031072]; phosphatidylcholine binding [GO:0031210]; apolipoprotein receptor binding [GO:0034190]; protein homodimerization activity [GO:0042803]; protein heterodimerization activity [GO:0046982]; lipase inhibitor activity [GO:0055102]; phosphatidylcholine-sterol O-acyltransferase activator activity [GO:0060228]; high-density lipoprotein particle receptor binding [GO:0070653]; high-density lipoprotein particle binding [GO:0008035]	extracellular region [GO:0005576]; early endosome [GO:0005769]; endoplasmic reticulum lumen [GO:0005788]; cytosol [GO:0005829]; extracellular exosome [GO:0070062]; blood microparticle [GO:0072562]; very-low-density lipoprotein particle [GO:0034361]; high-density lipoprotein particle [GO:0034364]; spherical high-density lipoprotein particle [GO:0034366]; chylomicron [GO:0042627]
Nafisa_SEN6	Apolipoprotein A-II	APOA2	P02652	P02652	3.3564	-1.2707	XT NP A	2023ms1276	acute inflammatory response [GO:0002526]; negative regulation of cytokine production involved in immune response [GO:0002719]; triglyceride metabolic process [GO:0006641]; phosphatidylcholine biosynthetic process [GO:0006656]; phospholipid catabolic process [GO:0009395]; response to glucose [GO:0009749]; positive regulation of cholesterol esterification [GO:0010873]; negative regulation of very-low-density lipoprotein particle remodeling [GO:0010903]; protein oxidation [GO:0018158]; peptidyl-methionine modification [GO:0018206]; regulation of intestinal cholesterol absorption [GO:0030300]; animal organ regeneration [GO:0031100]; regulation of protein stability [GO:0031647]; negative regulation of cholesterol transport [GO:0032375]; positive regulation of interleukin-8 production [GO:0032757]; cholesterol efflux [GO:0033344]; phospholipid efflux [GO:0033700]; triglyceride-rich lipoprotein particle remodeling [GO:0034370]; low-density lipoprotein particle remodeling [GO:0034374]; high-density lipoprotein particle remodeling [GO:0034375]; high-density lipoprotein particle assembly [GO:0034380]; high-density lipoprotein particle clearance [GO:0034384]; response to xenobiotic stimulus [GO:0009410]; cholesterol homeostasis [GO:0042632]; response to estrogen [GO:0043627]; reverse cholesterol transport [GO:0043691]; diacylglycerol catabolic process [GO:0046340]; positive regulation of phagocytosis [GO:0050766]; protein stabilization [GO:0050821]; negative regulation of lipid catabolic process [GO:0050995]; positive regulation of lipid catabolic process [GO:0050996]; response to glucocorticoid [GO:0051384]; negative regulation of lipase activity [GO:0060192]; negative regulation of cholesterol import [GO:0060621]; negative regulation of cholesterol transporter activity [GO:0060695]; intermembrane lipid transfer [GO:0120009]; lipoprotein metabolic process [GO:0042157]; cholesterol transport [GO:0030301]; cholesterol metabolic process [GO:0008203]	cholesterol transfer activity [GO:0120020]; signaling receptor binding [GO:0005102]; lipid transporter activity [GO:0005319]; protein binding [GO:0005515]; phospholipid binding [GO:0005543]; lipid binding [GO:0008289]; cholesterol binding [GO:0015485]; heat shock protein binding [GO:0031072]; phosphatidylcholine binding [GO:0031210]; apolipoprotein receptor binding [GO:0034190]; protein homodimerization activity [GO:0042803]; protein heterodimerization activity [GO:0046982]; lipase inhibitor activity [GO:0055102]; phosphatidylcholine-sterol O-acyltransferase activator activity [GO:0060228]; high-density lipoprotein particle receptor binding [GO:0070653]; high-density lipoprotein particle binding [GO:0008035]	extracellular region [GO:0005576]; early endosome [GO:0005769]; endoplasmic reticulum lumen [GO:0005788]; cytosol [GO:0005829]; extracellular exosome [GO:0070062]; blood microparticle [GO:0072562]; very-low-density lipoprotein particle [GO:0034361]; high-density lipoprotein particle [GO:0034364]; spherical high-density lipoprotein particle [GO:0034366]; chylomicron [GO:0042627]
Nafisa_SEN4	Apolipoprotein A-II	APOA2	P02652	P02652	5.1877	0.5674	XT NP A	2023ms1276	acute inflammatory response [GO:0002526]; negative regulation of cytokine production involved in immune response [GO:0002719]; triglyceride metabolic process [GO:0006641]; phosphatidylcholine biosynthetic process [GO:0006656]; phospholipid catabolic process [GO:0009395]; response to glucose [GO:0009749]; positive regulation of cholesterol esterification [GO:0010873]; negative regulation of very-low-density lipoprotein particle remodeling [GO:0010903]; protein oxidation [GO:0018158]; peptidyl-methionine modification [GO:0018206]; regulation of intestinal cholesterol absorption [GO:0030300]; animal organ regeneration [GO:0031100]; regulation of protein stability [GO:0031647]; negative regulation of cholesterol transport [GO:0032375]; positive regulation of interleukin-8 production [GO:0032757]; cholesterol efflux [GO:0033344]; phospholipid efflux [GO:0033700]; triglyceride-rich lipoprotein particle remodeling [GO:0034370]; low-density lipoprotein particle remodeling [GO:0034374]; high-density lipoprotein particle remodeling [GO:0034375]; high-density lipoprotein particle assembly [GO:0034380]; high-density lipoprotein particle clearance [GO:0034384]; response to xenobiotic stimulus [GO:0009410]; cholesterol homeostasis [GO:0042632]; response to estrogen [GO:0043627]; reverse cholesterol transport [GO:0043691]; diacylglycerol catabolic process [GO:0046340]; positive regulation of phagocytosis [GO:0050766]; protein stabilization [GO:0050821]; negative regulation of lipid catabolic process [GO:0050995]; positive regulation of lipid catabolic process [GO:0050996]; response to glucocorticoid [GO:0051384]; negative regulation of lipase activity [GO:0060192]; negative regulation of cholesterol import [GO:0060621]; negative regulation of cholesterol transporter activity [GO:0060695]; intermembrane lipid transfer [GO:0120009]; lipoprotein metabolic process [GO:0042157]; cholesterol transport [GO:0030301]; cholesterol metabolic process [GO:0008203]	cholesterol transfer activity [GO:0120020]; signaling receptor binding [GO:0005102]; lipid transporter activity [GO:0005319]; protein binding [GO:0005515]; phospholipid binding [GO:0005543]; lipid binding [GO:0008289]; cholesterol binding [GO:0015485]; heat shock protein binding [GO:0031072]; phosphatidylcholine binding [GO:0031210]; apolipoprotein receptor binding [GO:0034190]; protein homodimerization activity [GO:0042803]; protein heterodimerization activity [GO:0046982]; lipase inhibitor activity [GO:0055102]; phosphatidylcholine-sterol O-acyltransferase activator activity [GO:0060228]; high-density lipoprotein particle receptor binding [GO:0070653]; high-density lipoprotein particle binding [GO:0008035]	extracellular region [GO:0005576]; early endosome [GO:0005769]; endoplasmic reticulum lumen [GO:0005788]; cytosol [GO:0005829]; extracellular exosome [GO:0070062]; blood microparticle [GO:0072562]; very-low-density lipoprotein particle [GO:0034361]; high-density lipoprotein particle [GO:0034364]; spherical high-density lipoprotein particle [GO:0034366]; chylomicron [GO:0042627]
Nafisa_SEN3	Apolipoprotein A-II	APOA2	P02652	P02652	4.1462	-0.4735	XT NP A	2023ms1276	acute inflammatory response [GO:0002526]; negative regulation of cytokine production involved in immune response [GO:0002719]; triglyceride metabolic process [GO:0006641]; phosphatidylcholine biosynthetic process [GO:0006656]; phospholipid catabolic process [GO:0009395]; response to glucose [GO:0009749]; positive regulation of cholesterol esterification [GO:0010873]; negative regulation of very-low-density lipoprotein particle remodeling [GO:0010903]; protein oxidation [GO:0018158]; peptidyl-methionine modification [GO:0018206]; regulation of intestinal cholesterol absorption [GO:0030300]; animal organ regeneration [GO:0031100]; regulation of protein stability [GO:0031647]; negative regulation of cholesterol transport [GO:0032375]; positive regulation of interleukin-8 production [GO:0032757]; cholesterol efflux [GO:0033344]; phospholipid efflux [GO:0033700]; triglyceride-rich lipoprotein particle remodeling [GO:0034370]; low-density lipoprotein particle remodeling [GO:0034374]; high-density lipoprotein particle remodeling [GO:0034375]; high-density lipoprotein particle assembly [GO:0034380]; high-density lipoprotein particle clearance [GO:0034384]; response to xenobiotic stimulus [GO:0009410]; cholesterol homeostasis [GO:0042632]; response to estrogen [GO:0043627]; reverse cholesterol transport [GO:0043691]; diacylglycerol catabolic process [GO:0046340]; positive regulation of phagocytosis [GO:0050766]; protein stabilization [GO:0050821]; negative regulation of lipid catabolic process [GO:0050995]; positive regulation of lipid catabolic process [GO:0050996]; response to glucocorticoid [GO:0051384]; negative regulation of lipase activity [GO:0060192]; negative regulation of cholesterol import [GO:0060621]; negative regulation of cholesterol transporter activity [GO:0060695]; intermembrane lipid transfer [GO:0120009]; lipoprotein metabolic process [GO:0042157]; cholesterol transport [GO:0030301]; cholesterol metabolic process [GO:0008203]	cholesterol transfer activity [GO:0120020]; signaling receptor binding [GO:0005102]; lipid transporter activity [GO:0005319]; protein binding [GO:0005515]; phospholipid binding [GO:0005543]; lipid binding [GO:0008289]; cholesterol binding [GO:0015485]; heat shock protein binding [GO:0031072]; phosphatidylcholine binding [GO:0031210]; apolipoprotein receptor binding [GO:0034190]; protein homodimerization activity [GO:0042803]; protein heterodimerization activity [GO:0046982]; lipase inhibitor activity [GO:0055102]; phosphatidylcholine-sterol O-acyltransferase activator activity [GO:0060228]; high-density lipoprotein particle receptor binding [GO:0070653]; high-density lipoprotein particle binding [GO:0008035]	extracellular region [GO:0005576]; early endosome [GO:0005769]; endoplasmic reticulum lumen [GO:0005788]; cytosol [GO:0005829]; extracellular exosome [GO:0070062]; blood microparticle [GO:0072562]; very-low-density lipoprotein particle [GO:0034361]; high-density lipoprotein particle [GO:0034364]; spherical high-density lipoprotein particle [GO:0034366]; chylomicron [GO:0042627]
Nafisa_SEN2	Apolipoprotein A-II	APOA2	P02652	P02652	4.7682	0.1353	XT NP A	2023ms1276	acute inflammatory response [GO:0002526]; negative regulation of cytokine production involved in immune response [GO:0002719]; triglyceride metabolic process [GO:0006641]; phosphatidylcholine biosynthetic process [GO:0006656]; phospholipid catabolic process [GO:0009395]; response to glucose [GO:0009749]; positive regulation of cholesterol esterification [GO:0010873]; negative regulation of very-low-density lipoprotein particle remodeling [GO:0010903]; protein oxidation [GO:0018158]; peptidyl-methionine modification [GO:0018206]; regulation of intestinal cholesterol absorption [GO:0030300]; animal organ regeneration [GO:0031100]; regulation of protein stability [GO:0031647]; negative regulation of cholesterol transport [GO:0032375]; positive regulation of interleukin-8 production [GO:0032757]; cholesterol efflux [GO:0033344]; phospholipid efflux [GO:0033700]; triglyceride-rich lipoprotein particle remodeling [GO:0034370]; low-density lipoprotein particle remodeling [GO:0034374]; high-density lipoprotein particle remodeling [GO:0034375]; high-density lipoprotein particle assembly [GO:0034380]; high-density lipoprotein particle clearance [GO:0034384]; response to xenobiotic stimulus [GO:0009410]; cholesterol homeostasis [GO:0042632]; response to estrogen [GO:0043627]; reverse cholesterol transport [GO:0043691]; diacylglycerol catabolic process [GO:0046340]; positive regulation of phagocytosis [GO:0050766]; protein stabilization [GO:0050821]; negative regulation of lipid catabolic process [GO:0050995]; positive regulation of lipid catabolic process [GO:0050996]; response to glucocorticoid [GO:0051384]; negative regulation of lipase activity [GO:0060192]; negative regulation of cholesterol import [GO:0060621]; negative regulation of cholesterol transporter activity [GO:0060695]; intermembrane lipid transfer [GO:0120009]; lipoprotein metabolic process [GO:0042157]; cholesterol transport [GO:0030301]; cholesterol metabolic process [GO:0008203]	cholesterol transfer activity [GO:0120020]; signaling receptor binding [GO:0005102]; lipid transporter activity [GO:0005319]; protein binding [GO:0005515]; phospholipid binding [GO:0005543]; lipid binding [GO:0008289]; cholesterol binding [GO:0015485]; heat shock protein binding [GO:0031072]; phosphatidylcholine binding [GO:0031210]; apolipoprotein receptor binding [GO:0034190]; protein homodimerization activity [GO:0042803]; protein heterodimerization activity [GO:0046982]; lipase inhibitor activity [GO:0055102]; phosphatidylcholine-sterol O-acyltransferase activator activity [GO:0060228]; high-density lipoprotein particle receptor binding [GO:0070653]; high-density lipoprotein particle binding [GO:0008035]	extracellular region [GO:0005576]; early endosome [GO:0005769]; endoplasmic reticulum lumen [GO:0005788]; cytosol [GO:0005829]; extracellular exosome [GO:0070062]; blood microparticle [GO:0072562]; very-low-density lipoprotein particle [GO:0034361]; high-density lipoprotein particle [GO:0034364]; spherical high-density lipoprotein particle [GO:0034366]; chylomicron [GO:0042627]
Nafisa_PRO7	Apolipoprotein A-II	APOA2	P02652	P02652	4.0243	-0.5305	XT NP A	2023ms1276	acute inflammatory response [GO:0002526]; negative regulation of cytokine production involved in immune response [GO:0002719]; triglyceride metabolic process [GO:0006641]; phosphatidylcholine biosynthetic process [GO:0006656]; phospholipid catabolic process [GO:0009395]; response to glucose [GO:0009749]; positive regulation of cholesterol esterification [GO:0010873]; negative regulation of very-low-density lipoprotein particle remodeling [GO:0010903]; protein oxidation [GO:0018158]; peptidyl-methionine modification [GO:0018206]; regulation of intestinal cholesterol absorption [GO:0030300]; animal organ regeneration [GO:0031100]; regulation of protein stability [GO:0031647]; negative regulation of cholesterol transport [GO:0032375]; positive regulation of interleukin-8 production [GO:0032757]; cholesterol efflux [GO:0033344]; phospholipid efflux [GO:0033700]; triglyceride-rich lipoprotein particle remodeling [GO:0034370]; low-density lipoprotein particle remodeling [GO:0034374]; high-density lipoprotein particle remodeling [GO:0034375]; high-density lipoprotein particle assembly [GO:0034380]; high-density lipoprotein particle clearance [GO:0034384]; response to xenobiotic stimulus [GO:0009410]; cholesterol homeostasis [GO:0042632]; response to estrogen [GO:0043627]; reverse cholesterol transport [GO:0043691]; diacylglycerol catabolic process [GO:0046340]; positive regulation of phagocytosis [GO:0050766]; protein stabilization [GO:0050821]; negative regulation of lipid catabolic process [GO:0050995]; positive regulation of lipid catabolic process [GO:0050996]; response to glucocorticoid [GO:0051384]; negative regulation of lipase activity [GO:0060192]; negative regulation of cholesterol import [GO:0060621]; negative regulation of cholesterol transporter activity [GO:0060695]; intermembrane lipid transfer [GO:0120009]; lipoprotein metabolic process [GO:0042157]; cholesterol transport [GO:0030301]; cholesterol metabolic process [GO:0008203]	cholesterol transfer activity [GO:0120020]; signaling receptor binding [GO:0005102]; lipid transporter activity [GO:0005319]; protein binding [GO:0005515]; phospholipid binding [GO:0005543]; lipid binding [GO:0008289]; cholesterol binding [GO:0015485]; heat shock protein binding [GO:0031072]; phosphatidylcholine binding [GO:0031210]; apolipoprotein receptor binding [GO:0034190]; protein homodimerization activity [GO:0042803]; protein heterodimerization activity [GO:0046982]; lipase inhibitor activity [GO:0055102]; phosphatidylcholine-sterol O-acyltransferase activator activity [GO:0060228]; high-density lipoprotein particle receptor binding [GO:0070653]; high-density lipoprotein particle binding [GO:0008035]	extracellular region [GO:0005576]; early endosome [GO:0005769]; endoplasmic reticulum lumen [GO:0005788]; cytosol [GO:0005829]; extracellular exosome [GO:0070062]; blood microparticle [GO:0072562]; very-low-density lipoprotein particle [GO:0034361]; high-density lipoprotein particle [GO:0034364]; spherical high-density lipoprotein particle [GO:0034366]; chylomicron [GO:0042627]
Nafisa_PRO6	Apolipoprotein A-II	APOA2	P02652	P02652	5.0372	0.4921	XT NP A	2023ms1276	acute inflammatory response [GO:0002526]; negative regulation of cytokine production involved in immune response [GO:0002719]; triglyceride metabolic process [GO:0006641]; phosphatidylcholine biosynthetic process [GO:0006656]; phospholipid catabolic process [GO:0009395]; response to glucose [GO:0009749]; positive regulation of cholesterol esterification [GO:0010873]; negative regulation of very-low-density lipoprotein particle remodeling [GO:0010903]; protein oxidation [GO:0018158]; peptidyl-methionine modification [GO:0018206]; regulation of intestinal cholesterol absorption [GO:0030300]; animal organ regeneration [GO:0031100]; regulation of protein stability [GO:0031647]; negative regulation of cholesterol transport [GO:0032375]; positive regulation of interleukin-8 production [GO:0032757]; cholesterol efflux [GO:0033344]; phospholipid efflux [GO:0033700]; triglyceride-rich lipoprotein particle remodeling [GO:0034370]; low-density lipoprotein particle remodeling [GO:0034374]; high-density lipoprotein particle remodeling [GO:0034375]; high-density lipoprotein particle assembly [GO:0034380]; high-density lipoprotein particle clearance [GO:0034384]; response to xenobiotic stimulus [GO:0009410]; cholesterol homeostasis [GO:0042632]; response to estrogen [GO:0043627]; reverse cholesterol transport [GO:0043691]; diacylglycerol catabolic process [GO:0046340]; positive regulation of phagocytosis [GO:0050766]; protein stabilization [GO:0050821]; negative regulation of lipid catabolic process [GO:0050995]; positive regulation of lipid catabolic process [GO:0050996]; response to glucocorticoid [GO:0051384]; negative regulation of lipase activity [GO:0060192]; negative regulation of cholesterol import [GO:0060621]; negative regulation of cholesterol transporter activity [GO:0060695]; intermembrane lipid transfer [GO:0120009]; lipoprotein metabolic process [GO:0042157]; cholesterol transport [GO:0030301]; cholesterol metabolic process [GO:0008203]	cholesterol transfer activity [GO:0120020]; signaling receptor binding [GO:0005102]; lipid transporter activity [GO:0005319]; protein binding [GO:0005515]; phospholipid binding [GO:0005543]; lipid binding [GO:0008289]; cholesterol binding [GO:0015485]; heat shock protein binding [GO:0031072]; phosphatidylcholine binding [GO:0031210]; apolipoprotein receptor binding [GO:0034190]; protein homodimerization activity [GO:0042803]; protein heterodimerization activity [GO:0046982]; lipase inhibitor activity [GO:0055102]; phosphatidylcholine-sterol O-acyltransferase activator activity [GO:0060228]; high-density lipoprotein particle receptor binding [GO:0070653]; high-density lipoprotein particle binding [GO:0008035]	extracellular region [GO:0005576]; early endosome [GO:0005769]; endoplasmic reticulum lumen [GO:0005788]; cytosol [GO:0005829]; extracellular exosome [GO:0070062]; blood microparticle [GO:0072562]; very-low-density lipoprotein particle [GO:0034361]; high-density lipoprotein particle [GO:0034364]; spherical high-density lipoprotein particle [GO:0034366]; chylomicron [GO:0042627]
Nafisa_PRO5	Apolipoprotein A-II	APOA2	P02652	P02652	4.1787	-0.3585	XT NP A	2023ms1276	acute inflammatory response [GO:0002526]; negative regulation of cytokine production involved in immune response [GO:0002719]; triglyceride metabolic process [GO:0006641]; phosphatidylcholine biosynthetic process [GO:0006656]; phospholipid catabolic process [GO:0009395]; response to glucose [GO:0009749]; positive regulation of cholesterol esterification [GO:0010873]; negative regulation of very-low-density lipoprotein particle remodeling [GO:0010903]; protein oxidation [GO:0018158]; peptidyl-methionine modification [GO:0018206]; regulation of intestinal cholesterol absorption [GO:0030300]; animal organ regeneration [GO:0031100]; regulation of protein stability [GO:0031647]; negative regulation of cholesterol transport [GO:0032375]; positive regulation of interleukin-8 production [GO:0032757]; cholesterol efflux [GO:0033344]; phospholipid efflux [GO:0033700]; triglyceride-rich lipoprotein particle remodeling [GO:0034370]; low-density lipoprotein particle remodeling [GO:0034374]; high-density lipoprotein particle remodeling [GO:0034375]; high-density lipoprotein particle assembly [GO:0034380]; high-density lipoprotein particle clearance [GO:0034384]; response to xenobiotic stimulus [GO:0009410]; cholesterol homeostasis [GO:0042632]; response to estrogen [GO:0043627]; reverse cholesterol transport [GO:0043691]; diacylglycerol catabolic process [GO:0046340]; positive regulation of phagocytosis [GO:0050766]; protein stabilization [GO:0050821]; negative regulation of lipid catabolic process [GO:0050995]; positive regulation of lipid catabolic process [GO:0050996]; response to glucocorticoid [GO:0051384]; negative regulation of lipase activity [GO:0060192]; negative regulation of cholesterol import [GO:0060621]; negative regulation of cholesterol transporter activity [GO:0060695]; intermembrane lipid transfer [GO:0120009]; lipoprotein metabolic process [GO:0042157]; cholesterol transport [GO:0030301]; cholesterol metabolic process [GO:0008203]	cholesterol transfer activity [GO:0120020]; signaling receptor binding [GO:0005102]; lipid transporter activity [GO:0005319]; protein binding [GO:0005515]; phospholipid binding [GO:0005543]; lipid binding [GO:0008289]; cholesterol binding [GO:0015485]; heat shock protein binding [GO:0031072]; phosphatidylcholine binding [GO:0031210]; apolipoprotein receptor binding [GO:0034190]; protein homodimerization activity [GO:0042803]; protein heterodimerization activity [GO:0046982]; lipase inhibitor activity [GO:0055102]; phosphatidylcholine-sterol O-acyltransferase activator activity [GO:0060228]; high-density lipoprotein particle receptor binding [GO:0070653]; high-density lipoprotein particle binding [GO:0008035]	extracellular region [GO:0005576]; early endosome [GO:0005769]; endoplasmic reticulum lumen [GO:0005788]; cytosol [GO:0005829]; extracellular exosome [GO:0070062]; blood microparticle [GO:0072562]; very-low-density lipoprotein particle [GO:0034361]; high-density lipoprotein particle [GO:0034364]; spherical high-density lipoprotein particle [GO:0034366]; chylomicron [GO:0042627]
Nafisa_PRO4	Apolipoprotein A-II	APOA2	P02652	P02652	4.2316	-0.3406	XT NP A	2023ms1276	acute inflammatory response [GO:0002526]; negative regulation of cytokine production involved in immune response [GO:0002719]; triglyceride metabolic process [GO:0006641]; phosphatidylcholine biosynthetic process [GO:0006656]; phospholipid catabolic process [GO:0009395]; response to glucose [GO:0009749]; positive regulation of cholesterol esterification [GO:0010873]; negative regulation of very-low-density lipoprotein particle remodeling [GO:0010903]; protein oxidation [GO:0018158]; peptidyl-methionine modification [GO:0018206]; regulation of intestinal cholesterol absorption [GO:0030300]; animal organ regeneration [GO:0031100]; regulation of protein stability [GO:0031647]; negative regulation of cholesterol transport [GO:0032375]; positive regulation of interleukin-8 production [GO:0032757]; cholesterol efflux [GO:0033344]; phospholipid efflux [GO:0033700]; triglyceride-rich lipoprotein particle remodeling [GO:0034370]; low-density lipoprotein particle remodeling [GO:0034374]; high-density lipoprotein particle remodeling [GO:0034375]; high-density lipoprotein particle assembly [GO:0034380]; high-density lipoprotein particle clearance [GO:0034384]; response to xenobiotic stimulus [GO:0009410]; cholesterol homeostasis [GO:0042632]; response to estrogen [GO:0043627]; reverse cholesterol transport [GO:0043691]; diacylglycerol catabolic process [GO:0046340]; positive regulation of phagocytosis [GO:0050766]; protein stabilization [GO:0050821]; negative regulation of lipid catabolic process [GO:0050995]; positive regulation of lipid catabolic process [GO:0050996]; response to glucocorticoid [GO:0051384]; negative regulation of lipase activity [GO:0060192]; negative regulation of cholesterol import [GO:0060621]; negative regulation of cholesterol transporter activity [GO:0060695]; intermembrane lipid transfer [GO:0120009]; lipoprotein metabolic process [GO:0042157]; cholesterol transport [GO:0030301]; cholesterol metabolic process [GO:0008203]	cholesterol transfer activity [GO:0120020]; signaling receptor binding [GO:0005102]; lipid transporter activity [GO:0005319]; protein binding [GO:0005515]; phospholipid binding [GO:0005543]; lipid binding [GO:0008289]; cholesterol binding [GO:0015485]; heat shock protein binding [GO:0031072]; phosphatidylcholine binding [GO:0031210]; apolipoprotein receptor binding [GO:0034190]; protein homodimerization activity [GO:0042803]; protein heterodimerization activity [GO:0046982]; lipase inhibitor activity [GO:0055102]; phosphatidylcholine-sterol O-acyltransferase activator activity [GO:0060228]; high-density lipoprotein particle receptor binding [GO:0070653]; high-density lipoprotein particle binding [GO:0008035]	extracellular region [GO:0005576]; early endosome [GO:0005769]; endoplasmic reticulum lumen [GO:0005788]; cytosol [GO:0005829]; extracellular exosome [GO:0070062]; blood microparticle [GO:0072562]; very-low-density lipoprotein particle [GO:0034361]; high-density lipoprotein particle [GO:0034364]; spherical high-density lipoprotein particle [GO:0034366]; chylomicron [GO:0042627]
Nafisa_PRO3	Apolipoprotein A-II	APOA2	P02652	P02652	4.256	-0.3145	XT NP A	2023ms1276	acute inflammatory response [GO:0002526]; negative regulation of cytokine production involved in immune response [GO:0002719]; triglyceride metabolic process [GO:0006641]; phosphatidylcholine biosynthetic process [GO:0006656]; phospholipid catabolic process [GO:0009395]; response to glucose [GO:0009749]; positive regulation of cholesterol esterification [GO:0010873]; negative regulation of very-low-density lipoprotein particle remodeling [GO:0010903]; protein oxidation [GO:0018158]; peptidyl-methionine modification [GO:0018206]; regulation of intestinal cholesterol absorption [GO:0030300]; animal organ regeneration [GO:0031100]; regulation of protein stability [GO:0031647]; negative regulation of cholesterol transport [GO:0032375]; positive regulation of interleukin-8 production [GO:0032757]; cholesterol efflux [GO:0033344]; phospholipid efflux [GO:0033700]; triglyceride-rich lipoprotein particle remodeling [GO:0034370]; low-density lipoprotein particle remodeling [GO:0034374]; high-density lipoprotein particle remodeling [GO:0034375]; high-density lipoprotein particle assembly [GO:0034380]; high-density lipoprotein particle clearance [GO:0034384]; response to xenobiotic stimulus [GO:0009410]; cholesterol homeostasis [GO:0042632]; response to estrogen [GO:0043627]; reverse cholesterol transport [GO:0043691]; diacylglycerol catabolic process [GO:0046340]; positive regulation of phagocytosis [GO:0050766]; protein stabilization [GO:0050821]; negative regulation of lipid catabolic process [GO:0050995]; positive regulation of lipid catabolic process [GO:0050996]; response to glucocorticoid [GO:0051384]; negative regulation of lipase activity [GO:0060192]; negative regulation of cholesterol import [GO:0060621]; negative regulation of cholesterol transporter activity [GO:0060695]; intermembrane lipid transfer [GO:0120009]; lipoprotein metabolic process [GO:0042157]; cholesterol transport [GO:0030301]; cholesterol metabolic process [GO:0008203]	cholesterol transfer activity [GO:0120020]; signaling receptor binding [GO:0005102]; lipid transporter activity [GO:0005319]; protein binding [GO:0005515]; phospholipid binding [GO:0005543]; lipid binding [GO:0008289]; cholesterol binding [GO:0015485]; heat shock protein binding [GO:0031072]; phosphatidylcholine binding [GO:0031210]; apolipoprotein receptor binding [GO:0034190]; protein homodimerization activity [GO:0042803]; protein heterodimerization activity [GO:0046982]; lipase inhibitor activity [GO:0055102]; phosphatidylcholine-sterol O-acyltransferase activator activity [GO:0060228]; high-density lipoprotein particle receptor binding [GO:0070653]; high-density lipoprotein particle binding [GO:0008035]	extracellular region [GO:0005576]; early endosome [GO:0005769]; endoplasmic reticulum lumen [GO:0005788]; cytosol [GO:0005829]; extracellular exosome [GO:0070062]; blood microparticle [GO:0072562]; very-low-density lipoprotein particle [GO:0034361]; high-density lipoprotein particle [GO:0034364]; spherical high-density lipoprotein particle [GO:0034366]; chylomicron [GO:0042627]
Nafisa_PRO2	Apolipoprotein A-II	APOA2	P02652	P02652	4.6475	0.0958	XT NP A	2023ms1276	acute inflammatory response [GO:0002526]; negative regulation of cytokine production involved in immune response [GO:0002719]; triglyceride metabolic process [GO:0006641]; phosphatidylcholine biosynthetic process [GO:0006656]; phospholipid catabolic process [GO:0009395]; response to glucose [GO:0009749]; positive regulation of cholesterol esterification [GO:0010873]; negative regulation of very-low-density lipoprotein particle remodeling [GO:0010903]; protein oxidation [GO:0018158]; peptidyl-methionine modification [GO:0018206]; regulation of intestinal cholesterol absorption [GO:0030300]; animal organ regeneration [GO:0031100]; regulation of protein stability [GO:0031647]; negative regulation of cholesterol transport [GO:0032375]; positive regulation of interleukin-8 production [GO:0032757]; cholesterol efflux [GO:0033344]; phospholipid efflux [GO:0033700]; triglyceride-rich lipoprotein particle remodeling [GO:0034370]; low-density lipoprotein particle remodeling [GO:0034374]; high-density lipoprotein particle remodeling [GO:0034375]; high-density lipoprotein particle assembly [GO:0034380]; high-density lipoprotein particle clearance [GO:0034384]; response to xenobiotic stimulus [GO:0009410]; cholesterol homeostasis [GO:0042632]; response to estrogen [GO:0043627]; reverse cholesterol transport [GO:0043691]; diacylglycerol catabolic process [GO:0046340]; positive regulation of phagocytosis [GO:0050766]; protein stabilization [GO:0050821]; negative regulation of lipid catabolic process [GO:0050995]; positive regulation of lipid catabolic process [GO:0050996]; response to glucocorticoid [GO:0051384]; negative regulation of lipase activity [GO:0060192]; negative regulation of cholesterol import [GO:0060621]; negative regulation of cholesterol transporter activity [GO:0060695]; intermembrane lipid transfer [GO:0120009]; lipoprotein metabolic process [GO:0042157]; cholesterol transport [GO:0030301]; cholesterol metabolic process [GO:0008203]	cholesterol transfer activity [GO:0120020]; signaling receptor binding [GO:0005102]; lipid transporter activity [GO:0005319]; protein binding [GO:0005515]; phospholipid binding [GO:0005543]; lipid binding [GO:0008289]; cholesterol binding [GO:0015485]; heat shock protein binding [GO:0031072]; phosphatidylcholine binding [GO:0031210]; apolipoprotein receptor binding [GO:0034190]; protein homodimerization activity [GO:0042803]; protein heterodimerization activity [GO:0046982]; lipase inhibitor activity [GO:0055102]; phosphatidylcholine-sterol O-acyltransferase activator activity [GO:0060228]; high-density lipoprotein particle receptor binding [GO:0070653]; high-density lipoprotein particle binding [GO:0008035]	extracellular region [GO:0005576]; early endosome [GO:0005769]; endoplasmic reticulum lumen [GO:0005788]; cytosol [GO:0005829]; extracellular exosome [GO:0070062]; blood microparticle [GO:0072562]; very-low-density lipoprotein particle [GO:0034361]; high-density lipoprotein particle [GO:0034364]; spherical high-density lipoprotein particle [GO:0034366]; chylomicron [GO:0042627]
Nafisa_PRO1	Apolipoprotein A-II	APOA2	P02652	P02652	6.3581	1.8109	XT NP A	2023ms1276	acute inflammatory response [GO:0002526]; negative regulation of cytokine production involved in immune response [GO:0002719]; triglyceride metabolic process [GO:0006641]; phosphatidylcholine biosynthetic process [GO:0006656]; phospholipid catabolic process [GO:0009395]; response to glucose [GO:0009749]; positive regulation of cholesterol esterification [GO:0010873]; negative regulation of very-low-density lipoprotein particle remodeling [GO:0010903]; protein oxidation [GO:0018158]; peptidyl-methionine modification [GO:0018206]; regulation of intestinal cholesterol absorption [GO:0030300]; animal organ regeneration [GO:0031100]; regulation of protein stability [GO:0031647]; negative regulation of cholesterol transport [GO:0032375]; positive regulation of interleukin-8 production [GO:0032757]; cholesterol efflux [GO:0033344]; phospholipid efflux [GO:0033700]; triglyceride-rich lipoprotein particle remodeling [GO:0034370]; low-density lipoprotein particle remodeling [GO:0034374]; high-density lipoprotein particle remodeling [GO:0034375]; high-density lipoprotein particle assembly [GO:0034380]; high-density lipoprotein particle clearance [GO:0034384]; response to xenobiotic stimulus [GO:0009410]; cholesterol homeostasis [GO:0042632]; response to estrogen [GO:0043627]; reverse cholesterol transport [GO:0043691]; diacylglycerol catabolic process [GO:0046340]; positive regulation of phagocytosis [GO:0050766]; protein stabilization [GO:0050821]; negative regulation of lipid catabolic process [GO:0050995]; positive regulation of lipid catabolic process [GO:0050996]; response to glucocorticoid [GO:0051384]; negative regulation of lipase activity [GO:0060192]; negative regulation of cholesterol import [GO:0060621]; negative regulation of cholesterol transporter activity [GO:0060695]; intermembrane lipid transfer [GO:0120009]; lipoprotein metabolic process [GO:0042157]; cholesterol transport [GO:0030301]; cholesterol metabolic process [GO:0008203]	cholesterol transfer activity [GO:0120020]; signaling receptor binding [GO:0005102]; lipid transporter activity [GO:0005319]; protein binding [GO:0005515]; phospholipid binding [GO:0005543]; lipid binding [GO:0008289]; cholesterol binding [GO:0015485]; heat shock protein binding [GO:0031072]; phosphatidylcholine binding [GO:0031210]; apolipoprotein receptor binding [GO:0034190]; protein homodimerization activity [GO:0042803]; protein heterodimerization activity [GO:0046982]; lipase inhibitor activity [GO:0055102]; phosphatidylcholine-sterol O-acyltransferase activator activity [GO:0060228]; high-density lipoprotein particle receptor binding [GO:0070653]; high-density lipoprotein particle binding [GO:0008035]	extracellular region [GO:0005576]; early endosome [GO:0005769]; endoplasmic reticulum lumen [GO:0005788]; cytosol [GO:0005829]; extracellular exosome [GO:0070062]; blood microparticle [GO:0072562]; very-low-density lipoprotein particle [GO:0034361]; high-density lipoprotein particle [GO:0034364]; spherical high-density lipoprotein particle [GO:0034366]; chylomicron [GO:0042627]
Nafisa_SEN7	Protein SYS1 homolog	SYS1	Q8N2H4	Q8N2H4	4.2748	-0.3379	XT NP A	2023ms1276	Golgi to plasma membrane protein transport [GO:0043001]; protein localization to Golgi apparatus [GO:0034067]; Golgi to endosome transport [GO:0006895]	protein binding [GO:0005515]	cytosol [GO:0005829]; trans-Golgi network membrane [GO:0032588]; trans-Golgi network [GO:0005802]; integral component of Golgi membrane [GO:0030173]
Nafisa_SEN6	Protein SYS1 homolog	SYS1	Q8N2H4	Q8N2H4	4.3183	-0.3088	XT NP A	2023ms1276	Golgi to plasma membrane protein transport [GO:0043001]; protein localization to Golgi apparatus [GO:0034067]; Golgi to endosome transport [GO:0006895]	protein binding [GO:0005515]	cytosol [GO:0005829]; trans-Golgi network membrane [GO:0032588]; trans-Golgi network [GO:0005802]; integral component of Golgi membrane [GO:0030173]
Nafisa_SEN5	Protein SYS1 homolog	SYS1	Q8N2H4	Q8N2H4	4.3926	-0.2605	XT NP A	2023ms1276	Golgi to plasma membrane protein transport [GO:0043001]; protein localization to Golgi apparatus [GO:0034067]; Golgi to endosome transport [GO:0006895]	protein binding [GO:0005515]	cytosol [GO:0005829]; trans-Golgi network membrane [GO:0032588]; trans-Golgi network [GO:0005802]; integral component of Golgi membrane [GO:0030173]
Nafisa_SEN4	Protein SYS1 homolog	SYS1	Q8N2H4	Q8N2H4	4.2169	-0.4034	XT NP A	2023ms1276	Golgi to plasma membrane protein transport [GO:0043001]; protein localization to Golgi apparatus [GO:0034067]; Golgi to endosome transport [GO:0006895]	protein binding [GO:0005515]	cytosol [GO:0005829]; trans-Golgi network membrane [GO:0032588]; trans-Golgi network [GO:0005802]; integral component of Golgi membrane [GO:0030173]
Nafisa_SEN3	Protein SYS1 homolog	SYS1	Q8N2H4	Q8N2H4	4.2755	-0.3441	XT NP A	2023ms1276	Golgi to plasma membrane protein transport [GO:0043001]; protein localization to Golgi apparatus [GO:0034067]; Golgi to endosome transport [GO:0006895]	protein binding [GO:0005515]	cytosol [GO:0005829]; trans-Golgi network membrane [GO:0032588]; trans-Golgi network [GO:0005802]; integral component of Golgi membrane [GO:0030173]
Nafisa_SEN2	Protein SYS1 homolog	SYS1	Q8N2H4	Q8N2H4	4.4064	-0.2265	XT NP A	2023ms1276	Golgi to plasma membrane protein transport [GO:0043001]; protein localization to Golgi apparatus [GO:0034067]; Golgi to endosome transport [GO:0006895]	protein binding [GO:0005515]	cytosol [GO:0005829]; trans-Golgi network membrane [GO:0032588]; trans-Golgi network [GO:0005802]; integral component of Golgi membrane [GO:0030173]
Nafisa_SEN1	Protein SYS1 homolog	SYS1	Q8N2H4	Q8N2H4	4.3351	-0.2827	XT NP A	2023ms1276	Golgi to plasma membrane protein transport [GO:0043001]; protein localization to Golgi apparatus [GO:0034067]; Golgi to endosome transport [GO:0006895]	protein binding [GO:0005515]	cytosol [GO:0005829]; trans-Golgi network membrane [GO:0032588]; trans-Golgi network [GO:0005802]; integral component of Golgi membrane [GO:0030173]
Nafisa_PRO6	Protein SYS1 homolog	SYS1	Q8N2H4	Q8N2H4	3.5716	-0.9735	XT NP A	2023ms1276	Golgi to plasma membrane protein transport [GO:0043001]; protein localization to Golgi apparatus [GO:0034067]; Golgi to endosome transport [GO:0006895]	protein binding [GO:0005515]	cytosol [GO:0005829]; trans-Golgi network membrane [GO:0032588]; trans-Golgi network [GO:0005802]; integral component of Golgi membrane [GO:0030173]
Nafisa_PRO5	Protein SYS1 homolog	SYS1	Q8N2H4	Q8N2H4	3.8276	-0.7096	XT NP A	2023ms1276	Golgi to plasma membrane protein transport [GO:0043001]; protein localization to Golgi apparatus [GO:0034067]; Golgi to endosome transport [GO:0006895]	protein binding [GO:0005515]	cytosol [GO:0005829]; trans-Golgi network membrane [GO:0032588]; trans-Golgi network [GO:0005802]; integral component of Golgi membrane [GO:0030173]
Nafisa_PRO3	Protein SYS1 homolog	SYS1	Q8N2H4	Q8N2H4	4.199	-0.3716	XT NP A	2023ms1276	Golgi to plasma membrane protein transport [GO:0043001]; protein localization to Golgi apparatus [GO:0034067]; Golgi to endosome transport [GO:0006895]	protein binding [GO:0005515]	cytosol [GO:0005829]; trans-Golgi network membrane [GO:0032588]; trans-Golgi network [GO:0005802]; integral component of Golgi membrane [GO:0030173]
Nafisa_PRO2	Protein SYS1 homolog	SYS1	Q8N2H4	Q8N2H4	3.8289	-0.7229	XT NP A	2023ms1276	Golgi to plasma membrane protein transport [GO:0043001]; protein localization to Golgi apparatus [GO:0034067]; Golgi to endosome transport [GO:0006895]	protein binding [GO:0005515]	cytosol [GO:0005829]; trans-Golgi network membrane [GO:0032588]; trans-Golgi network [GO:0005802]; integral component of Golgi membrane [GO:0030173]
Nafisa_SEN7	Signal peptidase complex catalytic subunit SEC11A;Signal peptidase complex catalytic subunit SEC11A;Isoform of P67812, Isoform 3 of Signal peptidase complex catalytic subunit SEC11A;Isoform of P67812, Isoform 4 of Signal peptidase complex catalytic subunit SEC11A	SEC11A;SEC11A;SEC11A;SEC11A	NA	P67810;P67812;P67812-3;P67812-4	4.9366	0.3238	XT NP A	2023ms1276	; ; ;	; ; ;	; ; ;
Nafisa_SEN6	Signal peptidase complex catalytic subunit SEC11A;Signal peptidase complex catalytic subunit SEC11A;Isoform of P67812, Isoform 3 of Signal peptidase complex catalytic subunit SEC11A;Isoform of P67812, Isoform 4 of Signal peptidase complex catalytic subunit SEC11A	SEC11A;SEC11A;SEC11A;SEC11A	NA	P67810;P67812;P67812-3;P67812-4	4.9244	0.2973	XT NP A	2023ms1276	; ; ;	; ; ;	; ; ;
Nafisa_SEN5	Signal peptidase complex catalytic subunit SEC11A;Signal peptidase complex catalytic subunit SEC11A;Isoform of P67812, Isoform 3 of Signal peptidase complex catalytic subunit SEC11A;Isoform of P67812, Isoform 4 of Signal peptidase complex catalytic subunit SEC11A	SEC11A;SEC11A;SEC11A;SEC11A	NA	P67810;P67812;P67812-3;P67812-4	5.0402	0.3871	XT NP A	2023ms1276	; ; ;	; ; ;	; ; ;
Nafisa_SEN4	Signal peptidase complex catalytic subunit SEC11A;Signal peptidase complex catalytic subunit SEC11A;Isoform of P67812, Isoform 3 of Signal peptidase complex catalytic subunit SEC11A;Isoform of P67812, Isoform 4 of Signal peptidase complex catalytic subunit SEC11A	SEC11A;SEC11A;SEC11A;SEC11A	NA	P67810;P67812;P67812-3;P67812-4	4.9253	0.305	XT NP A	2023ms1276	; ; ;	; ; ;	; ; ;
Nafisa_SEN3	Signal peptidase complex catalytic subunit SEC11A;Signal peptidase complex catalytic subunit SEC11A;Isoform of P67812, Isoform 3 of Signal peptidase complex catalytic subunit SEC11A;Isoform of P67812, Isoform 4 of Signal peptidase complex catalytic subunit SEC11A	SEC11A;SEC11A;SEC11A;SEC11A	NA	P67810;P67812;P67812-3;P67812-4	5.0119	0.3922	XT NP A	2023ms1276	; ; ;	; ; ;	; ; ;
Nafisa_SEN2	Signal peptidase complex catalytic subunit SEC11A;Signal peptidase complex catalytic subunit SEC11A;Isoform of P67812, Isoform 3 of Signal peptidase complex catalytic subunit SEC11A;Isoform of P67812, Isoform 4 of Signal peptidase complex catalytic subunit SEC11A	SEC11A;SEC11A;SEC11A;SEC11A	NA	P67810;P67812;P67812-3;P67812-4	4.9815	0.3486	XT NP A	2023ms1276	; ; ;	; ; ;	; ; ;
Nafisa_SEN1	Signal peptidase complex catalytic subunit SEC11A;Signal peptidase complex catalytic subunit SEC11A;Isoform of P67812, Isoform 3 of Signal peptidase complex catalytic subunit SEC11A;Isoform of P67812, Isoform 4 of Signal peptidase complex catalytic subunit SEC11A	SEC11A;SEC11A;SEC11A;SEC11A	NA	P67810;P67812;P67812-3;P67812-4	4.9358	0.3181	XT NP A	2023ms1276	; ; ;	; ; ;	; ; ;
Nafisa_PRO7	Signal peptidase complex catalytic subunit SEC11A;Signal peptidase complex catalytic subunit SEC11A;Isoform of P67812, Isoform 3 of Signal peptidase complex catalytic subunit SEC11A;Isoform of P67812, Isoform 4 of Signal peptidase complex catalytic subunit SEC11A	SEC11A;SEC11A;SEC11A;SEC11A	NA	P67810;P67812;P67812-3;P67812-4	4.4102	-0.1447	XT NP A	2023ms1276	; ; ;	; ; ;	; ; ;
Nafisa_PRO6	Signal peptidase complex catalytic subunit SEC11A;Signal peptidase complex catalytic subunit SEC11A;Isoform of P67812, Isoform 3 of Signal peptidase complex catalytic subunit SEC11A;Isoform of P67812, Isoform 4 of Signal peptidase complex catalytic subunit SEC11A	SEC11A;SEC11A;SEC11A;SEC11A	NA	P67810;P67812;P67812-3;P67812-4	4.4821	-0.0629	XT NP A	2023ms1276	; ; ;	; ; ;	; ; ;
Nafisa_PRO5	Signal peptidase complex catalytic subunit SEC11A;Signal peptidase complex catalytic subunit SEC11A;Isoform of P67812, Isoform 3 of Signal peptidase complex catalytic subunit SEC11A;Isoform of P67812, Isoform 4 of Signal peptidase complex catalytic subunit SEC11A	SEC11A;SEC11A;SEC11A;SEC11A	NA	P67810;P67812;P67812-3;P67812-4	4.6081	0.0709	XT NP A	2023ms1276	; ; ;	; ; ;	; ; ;
Nafisa_PRO4	Signal peptidase complex catalytic subunit SEC11A;Signal peptidase complex catalytic subunit SEC11A;Isoform of P67812, Isoform 3 of Signal peptidase complex catalytic subunit SEC11A;Isoform of P67812, Isoform 4 of Signal peptidase complex catalytic subunit SEC11A	SEC11A;SEC11A;SEC11A;SEC11A	NA	P67810;P67812;P67812-3;P67812-4	4.6737	0.1014	XT NP A	2023ms1276	; ; ;	; ; ;	; ; ;
Nafisa_PRO3	Signal peptidase complex catalytic subunit SEC11A;Signal peptidase complex catalytic subunit SEC11A;Isoform of P67812, Isoform 3 of Signal peptidase complex catalytic subunit SEC11A;Isoform of P67812, Isoform 4 of Signal peptidase complex catalytic subunit SEC11A	SEC11A;SEC11A;SEC11A;SEC11A	NA	P67810;P67812;P67812-3;P67812-4	4.6036	0.033	XT NP A	2023ms1276	; ; ;	; ; ;	; ; ;
Nafisa_PRO2	Signal peptidase complex catalytic subunit SEC11A;Signal peptidase complex catalytic subunit SEC11A;Isoform of P67812, Isoform 3 of Signal peptidase complex catalytic subunit SEC11A;Isoform of P67812, Isoform 4 of Signal peptidase complex catalytic subunit SEC11A	SEC11A;SEC11A;SEC11A;SEC11A	NA	P67810;P67812;P67812-3;P67812-4	4.5545	0.0028	XT NP A	2023ms1276	; ; ;	; ; ;	; ; ;
Nafisa_PRO1	Signal peptidase complex catalytic subunit SEC11A;Signal peptidase complex catalytic subunit SEC11A;Isoform of P67812, Isoform 3 of Signal peptidase complex catalytic subunit SEC11A;Isoform of P67812, Isoform 4 of Signal peptidase complex catalytic subunit SEC11A	SEC11A;SEC11A;SEC11A;SEC11A	NA	P67810;P67812;P67812-3;P67812-4	4.4989	-0.0483	XT NP A	2023ms1276	; ; ;	; ; ;	; ; ;
Nafisa_SEN7	Periostin	POSTN	A0A024RDT5	A0A3Q1N5X2	5.335	0.7222	XT NP A	2023ms1276	NA	NA	NA
Nafisa_SEN6	Periostin	POSTN	A0A024RDT5	A0A3Q1N5X2	5.2718	0.6447	XT NP A	2023ms1276	NA	NA	NA
Nafisa_SEN5	Periostin	POSTN	A0A024RDT5	A0A3Q1N5X2	5.286	0.6329	XT NP A	2023ms1276	NA	NA	NA
Nafisa_SEN4	Periostin	POSTN	A0A024RDT5	A0A3Q1N5X2	5.3707	0.7503	XT NP A	2023ms1276	NA	NA	NA
Nafisa_SEN3	Periostin	POSTN	A0A024RDT5	A0A3Q1N5X2	5.3593	0.7397	XT NP A	2023ms1276	NA	NA	NA
Nafisa_SEN2	Periostin	POSTN	A0A024RDT5	A0A3Q1N5X2	5.2203	0.5874	XT NP A	2023ms1276	NA	NA	NA
Nafisa_SEN1	Periostin	POSTN	A0A024RDT5	A0A3Q1N5X2	5.3368	0.7191	XT NP A	2023ms1276	NA	NA	NA
Nafisa_PRO7	Periostin	POSTN	A0A024RDT5	A0A3Q1N5X2	5.8976	1.3427	XT NP A	2023ms1276	NA	NA	NA
Nafisa_PRO6	Periostin	POSTN	A0A024RDT5	A0A3Q1N5X2	5.8328	1.2877	XT NP A	2023ms1276	NA	NA	NA
Nafisa_PRO5	Periostin	POSTN	A0A024RDT5	A0A3Q1N5X2	5.858	1.3208	XT NP A	2023ms1276	NA	NA	NA
Nafisa_PRO4	Periostin	POSTN	A0A024RDT5	A0A3Q1N5X2	5.8784	1.3062	XT NP A	2023ms1276	NA	NA	NA
Nafisa_PRO3	Periostin	POSTN	A0A024RDT5	A0A3Q1N5X2	5.9713	1.4008	XT NP A	2023ms1276	NA	NA	NA
Nafisa_PRO2	Periostin	POSTN	A0A024RDT5	A0A3Q1N5X2	5.8547	1.303	XT NP A	2023ms1276	NA	NA	NA
Nafisa_PRO1	Periostin	POSTN	A0A024RDT5	A0A3Q1N5X2	5.8761	1.3288	XT NP A	2023ms1276	NA	NA	NA
Nafisa_SEN7	PLXDC1 protein	PLXDC1	Q8IUK5	A6H734	5.5439	0.9311	XT NP B	2023ms1276	NA	NA	NA
Nafisa_SEN6	PLXDC1 protein	PLXDC1	Q8IUK5	A6H734	5.5131	0.886	XT NP B	2023ms1276	NA	NA	NA
Nafisa_SEN5	PLXDC1 protein	PLXDC1	Q8IUK5	A6H734	5.5059	0.8528	XT NP B	2023ms1276	NA	NA	NA
Nafisa_SEN4	PLXDC1 protein	PLXDC1	Q8IUK5	A6H734	5.5342	0.9138	XT NP B	2023ms1276	NA	NA	NA
Nafisa_SEN3	PLXDC1 protein	PLXDC1	Q8IUK5	A6H734	5.5143	0.8946	XT NP B	2023ms1276	NA	NA	NA
Nafisa_SEN2	PLXDC1 protein	PLXDC1	Q8IUK5	A6H734	5.5046	0.8717	XT NP B	2023ms1276	NA	NA	NA
Nafisa_SEN1	PLXDC1 protein	PLXDC1	Q8IUK5	A6H734	5.4863	0.8686	XT NP B	2023ms1276	NA	NA	NA
Nafisa_PRO7	PLXDC1 protein	PLXDC1	Q8IUK5	A6H734	5.5455	0.9906	XT NP B	2023ms1276	NA	NA	NA
Nafisa_PRO6	PLXDC1 protein	PLXDC1	Q8IUK5	A6H734	5.5223	0.9772	XT NP B	2023ms1276	NA	NA	NA
Nafisa_PRO5	PLXDC1 protein	PLXDC1	Q8IUK5	A6H734	5.5352	0.998	XT NP B	2023ms1276	NA	NA	NA
Nafisa_PRO4	PLXDC1 protein	PLXDC1	Q8IUK5	A6H734	5.5586	0.9863	XT NP B	2023ms1276	NA	NA	NA
Nafisa_PRO3	PLXDC1 protein	PLXDC1	Q8IUK5	A6H734	5.5522	0.9816	XT NP B	2023ms1276	NA	NA	NA
Nafisa_PRO2	PLXDC1 protein	PLXDC1	Q8IUK5	A6H734	5.5366	0.9848	XT NP B	2023ms1276	NA	NA	NA
Nafisa_PRO1	PLXDC1 protein	PLXDC1	Q8IUK5	A6H734	5.528	0.9808	XT NP B	2023ms1276	NA	NA	NA
Nafisa_SEN7	Proteasome assembly chaperone 2	PSMG2	Q969U7	Q2NL24	4.4933	-0.1195	XT NP B	2023ms1276	NA	NA	NA
Nafisa_SEN6	Proteasome assembly chaperone 2	PSMG2	Q969U7	Q2NL24	4.5013	-0.1258	XT NP B	2023ms1276	NA	NA	NA
Nafisa_SEN5	Proteasome assembly chaperone 2	PSMG2	Q969U7	Q2NL24	4.4094	-0.2437	XT NP B	2023ms1276	NA	NA	NA
Nafisa_SEN4	Proteasome assembly chaperone 2	PSMG2	Q969U7	Q2NL24	4.4886	-0.1318	XT NP B	2023ms1276	NA	NA	NA
Nafisa_SEN3	Proteasome assembly chaperone 2	PSMG2	Q969U7	Q2NL24	4.4746	-0.145	XT NP B	2023ms1276	NA	NA	NA
Nafisa_SEN2	Proteasome assembly chaperone 2	PSMG2	Q969U7	Q2NL24	4.4748	-0.1582	XT NP B	2023ms1276	NA	NA	NA
Nafisa_SEN1	Proteasome assembly chaperone 2	PSMG2	Q969U7	Q2NL24	4.5016	-0.1161	XT NP B	2023ms1276	NA	NA	NA
Nafisa_PRO7	Proteasome assembly chaperone 2	PSMG2	Q969U7	Q2NL24	4.4721	-0.0828	XT NP B	2023ms1276	NA	NA	NA
Nafisa_PRO6	Proteasome assembly chaperone 2	PSMG2	Q969U7	Q2NL24	4.4482	-0.0968	XT NP B	2023ms1276	NA	NA	NA
Nafisa_PRO5	Proteasome assembly chaperone 2	PSMG2	Q969U7	Q2NL24	4.4431	-0.0941	XT NP B	2023ms1276	NA	NA	NA
Nafisa_PRO4	Proteasome assembly chaperone 2	PSMG2	Q969U7	Q2NL24	4.5234	-0.0488	XT NP B	2023ms1276	NA	NA	NA
Nafisa_PRO3	Proteasome assembly chaperone 2	PSMG2	Q969U7	Q2NL24	4.5429	-0.0276	XT NP B	2023ms1276	NA	NA	NA
Nafisa_PRO2	Proteasome assembly chaperone 2	PSMG2	Q969U7	Q2NL24	4.4661	-0.0857	XT NP B	2023ms1276	NA	NA	NA
Nafisa_PRO1	Proteasome assembly chaperone 2	PSMG2	Q969U7	Q2NL24	4.4765	-0.0708	XT NP B	2023ms1276	NA	NA	NA
Nafisa_SEN7	DnaJ homolog subfamily C member 5;DnaJ homolog subfamily C member 5;Isoform of Q9H3Z4, Isoform 2 of DnaJ homolog subfamily C member 5	DNAJC5;DNAJC5;DNAJC5	NA	Q29455;Q9H3Z4;Q9H3Z4-2	4.655	0.0422	XT NP A	2023ms1276	; ;	; ;	; ;
Nafisa_SEN6	DnaJ homolog subfamily C member 5;DnaJ homolog subfamily C member 5;Isoform of Q9H3Z4, Isoform 2 of DnaJ homolog subfamily C member 5	DNAJC5;DNAJC5;DNAJC5	NA	Q29455;Q9H3Z4;Q9H3Z4-2	4.5996	-0.0274	XT NP A	2023ms1276	; ;	; ;	; ;
Nafisa_SEN5	DnaJ homolog subfamily C member 5;DnaJ homolog subfamily C member 5;Isoform of Q9H3Z4, Isoform 2 of DnaJ homolog subfamily C member 5	DNAJC5;DNAJC5;DNAJC5	NA	Q29455;Q9H3Z4;Q9H3Z4-2	4.6148	-0.0383	XT NP A	2023ms1276	; ;	; ;	; ;
Nafisa_SEN4	DnaJ homolog subfamily C member 5;DnaJ homolog subfamily C member 5;Isoform of Q9H3Z4, Isoform 2 of DnaJ homolog subfamily C member 5	DNAJC5;DNAJC5;DNAJC5	NA	Q29455;Q9H3Z4;Q9H3Z4-2	4.6085	-0.0119	XT NP A	2023ms1276	; ;	; ;	; ;
Nafisa_SEN3	DnaJ homolog subfamily C member 5;DnaJ homolog subfamily C member 5;Isoform of Q9H3Z4, Isoform 2 of DnaJ homolog subfamily C member 5	DNAJC5;DNAJC5;DNAJC5	NA	Q29455;Q9H3Z4;Q9H3Z4-2	4.6214	0.0017	XT NP A	2023ms1276	; ;	; ;	; ;
Nafisa_SEN2	DnaJ homolog subfamily C member 5;DnaJ homolog subfamily C member 5;Isoform of Q9H3Z4, Isoform 2 of DnaJ homolog subfamily C member 5	DNAJC5;DNAJC5;DNAJC5	NA	Q29455;Q9H3Z4;Q9H3Z4-2	4.6894	0.0564	XT NP A	2023ms1276	; ;	; ;	; ;
Nafisa_SEN1	DnaJ homolog subfamily C member 5;DnaJ homolog subfamily C member 5;Isoform of Q9H3Z4, Isoform 2 of DnaJ homolog subfamily C member 5	DNAJC5;DNAJC5;DNAJC5	NA	Q29455;Q9H3Z4;Q9H3Z4-2	4.672	0.0543	XT NP A	2023ms1276	; ;	; ;	; ;
Nafisa_PRO7	DnaJ homolog subfamily C member 5;DnaJ homolog subfamily C member 5;Isoform of Q9H3Z4, Isoform 2 of DnaJ homolog subfamily C member 5	DNAJC5;DNAJC5;DNAJC5	NA	Q29455;Q9H3Z4;Q9H3Z4-2	4.152	-0.4029	XT NP A	2023ms1276	; ;	; ;	; ;
Nafisa_PRO5	DnaJ homolog subfamily C member 5;DnaJ homolog subfamily C member 5;Isoform of Q9H3Z4, Isoform 2 of DnaJ homolog subfamily C member 5	DNAJC5;DNAJC5;DNAJC5	NA	Q29455;Q9H3Z4;Q9H3Z4-2	4.1296	-0.4076	XT NP A	2023ms1276	; ;	; ;	; ;
Nafisa_PRO4	DnaJ homolog subfamily C member 5;DnaJ homolog subfamily C member 5;Isoform of Q9H3Z4, Isoform 2 of DnaJ homolog subfamily C member 5	DNAJC5;DNAJC5;DNAJC5	NA	Q29455;Q9H3Z4;Q9H3Z4-2	3.9653	-0.6069	XT NP A	2023ms1276	; ;	; ;	; ;
Nafisa_PRO3	DnaJ homolog subfamily C member 5;DnaJ homolog subfamily C member 5;Isoform of Q9H3Z4, Isoform 2 of DnaJ homolog subfamily C member 5	DNAJC5;DNAJC5;DNAJC5	NA	Q29455;Q9H3Z4;Q9H3Z4-2	4.1845	-0.386	XT NP A	2023ms1276	; ;	; ;	; ;
Nafisa_PRO2	DnaJ homolog subfamily C member 5;DnaJ homolog subfamily C member 5;Isoform of Q9H3Z4, Isoform 2 of DnaJ homolog subfamily C member 5	DNAJC5;DNAJC5;DNAJC5	NA	Q29455;Q9H3Z4;Q9H3Z4-2	4.1772	-0.3746	XT NP A	2023ms1276	; ;	; ;	; ;
Nafisa_SEN7	Nucleoside diphosphate kinase B	NME2	P22392	Q3T0Q4	4.6475	0.0347	XT NP A	2023ms1276	NA	NA	NA
Nafisa_SEN6	Nucleoside diphosphate kinase B	NME2	P22392	Q3T0Q4	4.6343	0.0073	XT NP A	2023ms1276	NA	NA	NA
Nafisa_SEN5	Nucleoside diphosphate kinase B	NME2	P22392	Q3T0Q4	4.6917	0.0386	XT NP A	2023ms1276	NA	NA	NA
Nafisa_SEN4	Nucleoside diphosphate kinase B	NME2	P22392	Q3T0Q4	4.7505	0.1302	XT NP A	2023ms1276	NA	NA	NA
Nafisa_SEN3	Nucleoside diphosphate kinase B	NME2	P22392	Q3T0Q4	4.6779	0.0582	XT NP A	2023ms1276	NA	NA	NA
Nafisa_SEN2	Nucleoside diphosphate kinase B	NME2	P22392	Q3T0Q4	4.605	-0.028	XT NP A	2023ms1276	NA	NA	NA
Nafisa_SEN1	Nucleoside diphosphate kinase B	NME2	P22392	Q3T0Q4	4.6855	0.0678	XT NP A	2023ms1276	NA	NA	NA
Nafisa_PRO7	Nucleoside diphosphate kinase B	NME2	P22392	Q3T0Q4	5.1268	0.572	XT NP A	2023ms1276	NA	NA	NA
Nafisa_PRO6	Nucleoside diphosphate kinase B	NME2	P22392	Q3T0Q4	5.1222	0.5772	XT NP A	2023ms1276	NA	NA	NA
Nafisa_PRO5	Nucleoside diphosphate kinase B	NME2	P22392	Q3T0Q4	5.1677	0.6305	XT NP A	2023ms1276	NA	NA	NA
Nafisa_PRO4	Nucleoside diphosphate kinase B	NME2	P22392	Q3T0Q4	5.1604	0.5881	XT NP A	2023ms1276	NA	NA	NA
Nafisa_PRO3	Nucleoside diphosphate kinase B	NME2	P22392	Q3T0Q4	5.1407	0.5702	XT NP A	2023ms1276	NA	NA	NA
Nafisa_PRO2	Nucleoside diphosphate kinase B	NME2	P22392	Q3T0Q4	5.0574	0.5057	XT NP A	2023ms1276	NA	NA	NA
Nafisa_PRO1	Nucleoside diphosphate kinase B	NME2	P22392	Q3T0Q4	5.1061	0.5588	XT NP A	2023ms1276	NA	NA	NA
Nafisa_SEN7	Osteomodulin	OMD	Q99983	O77742	6.8209	2.2081	XT NP B	2023ms1276	NA	NA	NA
Nafisa_SEN6	Osteomodulin	OMD	Q99983	O77742	6.7995	2.1724	XT NP B	2023ms1276	NA	NA	NA
Nafisa_SEN5	Osteomodulin	OMD	Q99983	O77742	6.7818	2.1287	XT NP B	2023ms1276	NA	NA	NA
Nafisa_SEN4	Osteomodulin	OMD	Q99983	O77742	6.8043	2.1839	XT NP B	2023ms1276	NA	NA	NA
Nafisa_SEN3	Osteomodulin	OMD	Q99983	O77742	6.7478	2.1281	XT NP B	2023ms1276	NA	NA	NA
Nafisa_SEN2	Osteomodulin	OMD	Q99983	O77742	6.7415	2.1086	XT NP B	2023ms1276	NA	NA	NA
Nafisa_SEN1	Osteomodulin	OMD	Q99983	O77742	6.8455	2.2278	XT NP B	2023ms1276	NA	NA	NA
Nafisa_PRO7	Osteomodulin	OMD	Q99983	O77742	6.8241	2.2693	XT NP B	2023ms1276	NA	NA	NA
Nafisa_PRO6	Osteomodulin	OMD	Q99983	O77742	6.8202	2.2752	XT NP B	2023ms1276	NA	NA	NA
Nafisa_PRO5	Osteomodulin	OMD	Q99983	O77742	6.8284	2.2912	XT NP B	2023ms1276	NA	NA	NA
Nafisa_PRO4	Osteomodulin	OMD	Q99983	O77742	6.826	2.2538	XT NP B	2023ms1276	NA	NA	NA
Nafisa_PRO3	Osteomodulin	OMD	Q99983	O77742	6.786	2.2155	XT NP B	2023ms1276	NA	NA	NA
Nafisa_PRO2	Osteomodulin	OMD	Q99983	O77742	6.7493	2.1975	XT NP B	2023ms1276	NA	NA	NA
Nafisa_PRO1	Osteomodulin	OMD	Q99983	O77742	6.7462	2.1989	XT NP B	2023ms1276	NA	NA	NA
Nafisa_SEN7	Ethanolamine kinase 1	ETNK1	Q9HBU6	Q9HBU6	4.2602	-0.3526	XT NP B	2023ms1276	phosphatidylethanolamine biosynthetic process [GO:0006646]; phosphorylation [GO:0016310]	ethanolamine kinase activity [GO:0004305]; protein binding [GO:0005515]; ATP binding [GO:0005524]	cytosol [GO:0005829]; membrane [GO:0016020]; cytoplasm [GO:0005737]
Nafisa_SEN6	Ethanolamine kinase 1	ETNK1	Q9HBU6	Q9HBU6	4.2995	-0.3276	XT NP B	2023ms1276	phosphatidylethanolamine biosynthetic process [GO:0006646]; phosphorylation [GO:0016310]	ethanolamine kinase activity [GO:0004305]; protein binding [GO:0005515]; ATP binding [GO:0005524]	cytosol [GO:0005829]; membrane [GO:0016020]; cytoplasm [GO:0005737]
Nafisa_SEN5	Ethanolamine kinase 1	ETNK1	Q9HBU6	Q9HBU6	4.4175	-0.2356	XT NP B	2023ms1276	phosphatidylethanolamine biosynthetic process [GO:0006646]; phosphorylation [GO:0016310]	ethanolamine kinase activity [GO:0004305]; protein binding [GO:0005515]; ATP binding [GO:0005524]	cytosol [GO:0005829]; membrane [GO:0016020]; cytoplasm [GO:0005737]
Nafisa_SEN4	Ethanolamine kinase 1	ETNK1	Q9HBU6	Q9HBU6	4.3695	-0.2508	XT NP B	2023ms1276	phosphatidylethanolamine biosynthetic process [GO:0006646]; phosphorylation [GO:0016310]	ethanolamine kinase activity [GO:0004305]; protein binding [GO:0005515]; ATP binding [GO:0005524]	cytosol [GO:0005829]; membrane [GO:0016020]; cytoplasm [GO:0005737]
Nafisa_SEN3	Ethanolamine kinase 1	ETNK1	Q9HBU6	Q9HBU6	4.2316	-0.3881	XT NP B	2023ms1276	phosphatidylethanolamine biosynthetic process [GO:0006646]; phosphorylation [GO:0016310]	ethanolamine kinase activity [GO:0004305]; protein binding [GO:0005515]; ATP binding [GO:0005524]	cytosol [GO:0005829]; membrane [GO:0016020]; cytoplasm [GO:0005737]
Nafisa_SEN2	Ethanolamine kinase 1	ETNK1	Q9HBU6	Q9HBU6	4.435	-0.198	XT NP B	2023ms1276	phosphatidylethanolamine biosynthetic process [GO:0006646]; phosphorylation [GO:0016310]	ethanolamine kinase activity [GO:0004305]; protein binding [GO:0005515]; ATP binding [GO:0005524]	cytosol [GO:0005829]; membrane [GO:0016020]; cytoplasm [GO:0005737]
Nafisa_SEN1	Ethanolamine kinase 1	ETNK1	Q9HBU6	Q9HBU6	4.3597	-0.258	XT NP B	2023ms1276	phosphatidylethanolamine biosynthetic process [GO:0006646]; phosphorylation [GO:0016310]	ethanolamine kinase activity [GO:0004305]; protein binding [GO:0005515]; ATP binding [GO:0005524]	cytosol [GO:0005829]; membrane [GO:0016020]; cytoplasm [GO:0005737]
Nafisa_PRO7	Ethanolamine kinase 1	ETNK1	Q9HBU6	Q9HBU6	3.9158	-0.6391	XT NP B	2023ms1276	phosphatidylethanolamine biosynthetic process [GO:0006646]; phosphorylation [GO:0016310]	ethanolamine kinase activity [GO:0004305]; protein binding [GO:0005515]; ATP binding [GO:0005524]	cytosol [GO:0005829]; membrane [GO:0016020]; cytoplasm [GO:0005737]
Nafisa_PRO6	Ethanolamine kinase 1	ETNK1	Q9HBU6	Q9HBU6	4.0519	-0.4932	XT NP B	2023ms1276	phosphatidylethanolamine biosynthetic process [GO:0006646]; phosphorylation [GO:0016310]	ethanolamine kinase activity [GO:0004305]; protein binding [GO:0005515]; ATP binding [GO:0005524]	cytosol [GO:0005829]; membrane [GO:0016020]; cytoplasm [GO:0005737]
Nafisa_PRO5	Ethanolamine kinase 1	ETNK1	Q9HBU6	Q9HBU6	4.2072	-0.33	XT NP B	2023ms1276	phosphatidylethanolamine biosynthetic process [GO:0006646]; phosphorylation [GO:0016310]	ethanolamine kinase activity [GO:0004305]; protein binding [GO:0005515]; ATP binding [GO:0005524]	cytosol [GO:0005829]; membrane [GO:0016020]; cytoplasm [GO:0005737]
Nafisa_PRO4	Ethanolamine kinase 1	ETNK1	Q9HBU6	Q9HBU6	4.0532	-0.5191	XT NP B	2023ms1276	phosphatidylethanolamine biosynthetic process [GO:0006646]; phosphorylation [GO:0016310]	ethanolamine kinase activity [GO:0004305]; protein binding [GO:0005515]; ATP binding [GO:0005524]	cytosol [GO:0005829]; membrane [GO:0016020]; cytoplasm [GO:0005737]
Nafisa_PRO3	Ethanolamine kinase 1	ETNK1	Q9HBU6	Q9HBU6	4.0628	-0.5077	XT NP B	2023ms1276	phosphatidylethanolamine biosynthetic process [GO:0006646]; phosphorylation [GO:0016310]	ethanolamine kinase activity [GO:0004305]; protein binding [GO:0005515]; ATP binding [GO:0005524]	cytosol [GO:0005829]; membrane [GO:0016020]; cytoplasm [GO:0005737]
Nafisa_PRO2	Ethanolamine kinase 1	ETNK1	Q9HBU6	Q9HBU6	3.9965	-0.5553	XT NP B	2023ms1276	phosphatidylethanolamine biosynthetic process [GO:0006646]; phosphorylation [GO:0016310]	ethanolamine kinase activity [GO:0004305]; protein binding [GO:0005515]; ATP binding [GO:0005524]	cytosol [GO:0005829]; membrane [GO:0016020]; cytoplasm [GO:0005737]
Nafisa_PRO1	Ethanolamine kinase 1	ETNK1	Q9HBU6	Q9HBU6	4.2286	-0.3186	XT NP B	2023ms1276	phosphatidylethanolamine biosynthetic process [GO:0006646]; phosphorylation [GO:0016310]	ethanolamine kinase activity [GO:0004305]; protein binding [GO:0005515]; ATP binding [GO:0005524]	cytosol [GO:0005829]; membrane [GO:0016020]; cytoplasm [GO:0005737]
Nafisa_SEN7	Threonine--tRNA ligase 2, cytoplasmic	TARS3	A2RTX5	A2RTX5	4.1373	-0.4755	XT NP A	2023ms1276	threonyl-tRNA aminoacylation [GO:0006435]; biological_process [GO:0008150]	molecular_function [GO:0003674]; threonine-tRNA ligase activity [GO:0004829]; protein binding [GO:0005515]; ATP binding [GO:0005524]	cellular_component [GO:0005575]; nucleus [GO:0005634]; cytoplasm [GO:0005737]
Nafisa_SEN6	Threonine--tRNA ligase 2, cytoplasmic	TARS3	A2RTX5	A2RTX5	4.1077	-0.5194	XT NP A	2023ms1276	threonyl-tRNA aminoacylation [GO:0006435]; biological_process [GO:0008150]	molecular_function [GO:0003674]; threonine-tRNA ligase activity [GO:0004829]; protein binding [GO:0005515]; ATP binding [GO:0005524]	cellular_component [GO:0005575]; nucleus [GO:0005634]; cytoplasm [GO:0005737]
Nafisa_SEN5	Threonine--tRNA ligase 2, cytoplasmic	TARS3	A2RTX5	A2RTX5	4.1663	-0.4868	XT NP A	2023ms1276	threonyl-tRNA aminoacylation [GO:0006435]; biological_process [GO:0008150]	molecular_function [GO:0003674]; threonine-tRNA ligase activity [GO:0004829]; protein binding [GO:0005515]; ATP binding [GO:0005524]	cellular_component [GO:0005575]; nucleus [GO:0005634]; cytoplasm [GO:0005737]
Nafisa_SEN4	Threonine--tRNA ligase 2, cytoplasmic	TARS3	A2RTX5	A2RTX5	4.1299	-0.4904	XT NP A	2023ms1276	threonyl-tRNA aminoacylation [GO:0006435]; biological_process [GO:0008150]	molecular_function [GO:0003674]; threonine-tRNA ligase activity [GO:0004829]; protein binding [GO:0005515]; ATP binding [GO:0005524]	cellular_component [GO:0005575]; nucleus [GO:0005634]; cytoplasm [GO:0005737]
Nafisa_SEN3	Threonine--tRNA ligase 2, cytoplasmic	TARS3	A2RTX5	A2RTX5	4.1271	-0.4926	XT NP A	2023ms1276	threonyl-tRNA aminoacylation [GO:0006435]; biological_process [GO:0008150]	molecular_function [GO:0003674]; threonine-tRNA ligase activity [GO:0004829]; protein binding [GO:0005515]; ATP binding [GO:0005524]	cellular_component [GO:0005575]; nucleus [GO:0005634]; cytoplasm [GO:0005737]
Nafisa_SEN2	Threonine--tRNA ligase 2, cytoplasmic	TARS3	A2RTX5	A2RTX5	4.139	-0.4939	XT NP A	2023ms1276	threonyl-tRNA aminoacylation [GO:0006435]; biological_process [GO:0008150]	molecular_function [GO:0003674]; threonine-tRNA ligase activity [GO:0004829]; protein binding [GO:0005515]; ATP binding [GO:0005524]	cellular_component [GO:0005575]; nucleus [GO:0005634]; cytoplasm [GO:0005737]
Nafisa_SEN1	Threonine--tRNA ligase 2, cytoplasmic	TARS3	A2RTX5	A2RTX5	4.1432	-0.4745	XT NP A	2023ms1276	threonyl-tRNA aminoacylation [GO:0006435]; biological_process [GO:0008150]	molecular_function [GO:0003674]; threonine-tRNA ligase activity [GO:0004829]; protein binding [GO:0005515]; ATP binding [GO:0005524]	cellular_component [GO:0005575]; nucleus [GO:0005634]; cytoplasm [GO:0005737]
Nafisa_PRO6	Threonine--tRNA ligase 2, cytoplasmic	TARS3	A2RTX5	A2RTX5	3.819	-0.726	XT NP A	2023ms1276	threonyl-tRNA aminoacylation [GO:0006435]; biological_process [GO:0008150]	molecular_function [GO:0003674]; threonine-tRNA ligase activity [GO:0004829]; protein binding [GO:0005515]; ATP binding [GO:0005524]	cellular_component [GO:0005575]; nucleus [GO:0005634]; cytoplasm [GO:0005737]
Nafisa_PRO5	Threonine--tRNA ligase 2, cytoplasmic	TARS3	A2RTX5	A2RTX5	3.976	-0.5612	XT NP A	2023ms1276	threonyl-tRNA aminoacylation [GO:0006435]; biological_process [GO:0008150]	molecular_function [GO:0003674]; threonine-tRNA ligase activity [GO:0004829]; protein binding [GO:0005515]; ATP binding [GO:0005524]	cellular_component [GO:0005575]; nucleus [GO:0005634]; cytoplasm [GO:0005737]
Nafisa_PRO4	Threonine--tRNA ligase 2, cytoplasmic	TARS3	A2RTX5	A2RTX5	4.0109	-0.5614	XT NP A	2023ms1276	threonyl-tRNA aminoacylation [GO:0006435]; biological_process [GO:0008150]	molecular_function [GO:0003674]; threonine-tRNA ligase activity [GO:0004829]; protein binding [GO:0005515]; ATP binding [GO:0005524]	cellular_component [GO:0005575]; nucleus [GO:0005634]; cytoplasm [GO:0005737]
Nafisa_PRO3	Threonine--tRNA ligase 2, cytoplasmic	TARS3	A2RTX5	A2RTX5	3.8739	-0.6966	XT NP A	2023ms1276	threonyl-tRNA aminoacylation [GO:0006435]; biological_process [GO:0008150]	molecular_function [GO:0003674]; threonine-tRNA ligase activity [GO:0004829]; protein binding [GO:0005515]; ATP binding [GO:0005524]	cellular_component [GO:0005575]; nucleus [GO:0005634]; cytoplasm [GO:0005737]
Nafisa_PRO2	Threonine--tRNA ligase 2, cytoplasmic	TARS3	A2RTX5	A2RTX5	4.2357	-0.3161	XT NP A	2023ms1276	threonyl-tRNA aminoacylation [GO:0006435]; biological_process [GO:0008150]	molecular_function [GO:0003674]; threonine-tRNA ligase activity [GO:0004829]; protein binding [GO:0005515]; ATP binding [GO:0005524]	cellular_component [GO:0005575]; nucleus [GO:0005634]; cytoplasm [GO:0005737]
Nafisa_SEN7	Glutathione S-transferase C-terminal domain-containing protein	GSTCD	Q8NEC7	A5PKL6	4.3584	-0.2543	XT NP A	2023ms1276	NA	NA	NA
Nafisa_SEN6	Glutathione S-transferase C-terminal domain-containing protein	GSTCD	Q8NEC7	A5PKL6	3.2428	-1.3843	XT NP A	2023ms1276	NA	NA	NA
Nafisa_SEN4	Glutathione S-transferase C-terminal domain-containing protein	GSTCD	Q8NEC7	A5PKL6	3.2824	-1.3379	XT NP A	2023ms1276	NA	NA	NA
Nafisa_SEN3	Glutathione S-transferase C-terminal domain-containing protein	GSTCD	Q8NEC7	A5PKL6	4.3534	-0.2663	XT NP A	2023ms1276	NA	NA	NA
Nafisa_SEN2	Glutathione S-transferase C-terminal domain-containing protein	GSTCD	Q8NEC7	A5PKL6	4.3996	-0.2334	XT NP A	2023ms1276	NA	NA	NA
Nafisa_SEN1	Glutathione S-transferase C-terminal domain-containing protein	GSTCD	Q8NEC7	A5PKL6	3.0913	-1.5264	XT NP A	2023ms1276	NA	NA	NA
Nafisa_PRO7	Glutathione S-transferase C-terminal domain-containing protein	GSTCD	Q8NEC7	A5PKL6	3.7592	-0.7957	XT NP A	2023ms1276	NA	NA	NA
Nafisa_PRO6	Glutathione S-transferase C-terminal domain-containing protein	GSTCD	Q8NEC7	A5PKL6	3.9356	-0.6094	XT NP A	2023ms1276	NA	NA	NA
Nafisa_PRO5	Glutathione S-transferase C-terminal domain-containing protein	GSTCD	Q8NEC7	A5PKL6	3.9471	-0.5901	XT NP A	2023ms1276	NA	NA	NA
Nafisa_PRO4	Glutathione S-transferase C-terminal domain-containing protein	GSTCD	Q8NEC7	A5PKL6	3.9448	-0.6274	XT NP A	2023ms1276	NA	NA	NA
Nafisa_PRO3	Glutathione S-transferase C-terminal domain-containing protein	GSTCD	Q8NEC7	A5PKL6	3.7855	-0.7851	XT NP A	2023ms1276	NA	NA	NA
Nafisa_PRO1	Glutathione S-transferase C-terminal domain-containing protein	GSTCD	Q8NEC7	A5PKL6	3.8627	-0.6846	XT NP A	2023ms1276	NA	NA	NA
Nafisa_SEN7	Methylthioribose-1-phosphate isomerase	MRI1	Q9BV20	Q9BV20	4.4899	-0.1229	XT NP A	2023ms1276	L-methionine salvage from S-adenosylmethionine [GO:0019284]; L-methionine salvage from methylthioadenosine [GO:0019509]	protein binding [GO:0005515]; identical protein binding [GO:0042802]; S-methyl-5-thioribose-1-phosphate isomerase activity [GO:0046523]	fibrillar center [GO:0001650]; nucleoplasm [GO:0005654]; cytosol [GO:0005829]; cell projection [GO:0042995]
Nafisa_SEN6	Methylthioribose-1-phosphate isomerase	MRI1	Q9BV20	Q9BV20	4.4845	-0.1426	XT NP A	2023ms1276	L-methionine salvage from S-adenosylmethionine [GO:0019284]; L-methionine salvage from methylthioadenosine [GO:0019509]	protein binding [GO:0005515]; identical protein binding [GO:0042802]; S-methyl-5-thioribose-1-phosphate isomerase activity [GO:0046523]	fibrillar center [GO:0001650]; nucleoplasm [GO:0005654]; cytosol [GO:0005829]; cell projection [GO:0042995]
Nafisa_SEN5	Methylthioribose-1-phosphate isomerase	MRI1	Q9BV20	Q9BV20	4.4441	-0.209	XT NP A	2023ms1276	L-methionine salvage from S-adenosylmethionine [GO:0019284]; L-methionine salvage from methylthioadenosine [GO:0019509]	protein binding [GO:0005515]; identical protein binding [GO:0042802]; S-methyl-5-thioribose-1-phosphate isomerase activity [GO:0046523]	fibrillar center [GO:0001650]; nucleoplasm [GO:0005654]; cytosol [GO:0005829]; cell projection [GO:0042995]
Nafisa_SEN4	Methylthioribose-1-phosphate isomerase	MRI1	Q9BV20	Q9BV20	4.4625	-0.1579	XT NP A	2023ms1276	L-methionine salvage from S-adenosylmethionine [GO:0019284]; L-methionine salvage from methylthioadenosine [GO:0019509]	protein binding [GO:0005515]; identical protein binding [GO:0042802]; S-methyl-5-thioribose-1-phosphate isomerase activity [GO:0046523]	fibrillar center [GO:0001650]; nucleoplasm [GO:0005654]; cytosol [GO:0005829]; cell projection [GO:0042995]
Nafisa_SEN3	Methylthioribose-1-phosphate isomerase	MRI1	Q9BV20	Q9BV20	4.4695	-0.1502	XT NP A	2023ms1276	L-methionine salvage from S-adenosylmethionine [GO:0019284]; L-methionine salvage from methylthioadenosine [GO:0019509]	protein binding [GO:0005515]; identical protein binding [GO:0042802]; S-methyl-5-thioribose-1-phosphate isomerase activity [GO:0046523]	fibrillar center [GO:0001650]; nucleoplasm [GO:0005654]; cytosol [GO:0005829]; cell projection [GO:0042995]
Nafisa_SEN2	Methylthioribose-1-phosphate isomerase	MRI1	Q9BV20	Q9BV20	4.5275	-0.1054	XT NP A	2023ms1276	L-methionine salvage from S-adenosylmethionine [GO:0019284]; L-methionine salvage from methylthioadenosine [GO:0019509]	protein binding [GO:0005515]; identical protein binding [GO:0042802]; S-methyl-5-thioribose-1-phosphate isomerase activity [GO:0046523]	fibrillar center [GO:0001650]; nucleoplasm [GO:0005654]; cytosol [GO:0005829]; cell projection [GO:0042995]
Nafisa_SEN1	Methylthioribose-1-phosphate isomerase	MRI1	Q9BV20	Q9BV20	4.4182	-0.1995	XT NP A	2023ms1276	L-methionine salvage from S-adenosylmethionine [GO:0019284]; L-methionine salvage from methylthioadenosine [GO:0019509]	protein binding [GO:0005515]; identical protein binding [GO:0042802]; S-methyl-5-thioribose-1-phosphate isomerase activity [GO:0046523]	fibrillar center [GO:0001650]; nucleoplasm [GO:0005654]; cytosol [GO:0005829]; cell projection [GO:0042995]
Nafisa_PRO7	Methylthioribose-1-phosphate isomerase	MRI1	Q9BV20	Q9BV20	3.7983	-0.7566	XT NP A	2023ms1276	L-methionine salvage from S-adenosylmethionine [GO:0019284]; L-methionine salvage from methylthioadenosine [GO:0019509]	protein binding [GO:0005515]; identical protein binding [GO:0042802]; S-methyl-5-thioribose-1-phosphate isomerase activity [GO:0046523]	fibrillar center [GO:0001650]; nucleoplasm [GO:0005654]; cytosol [GO:0005829]; cell projection [GO:0042995]
Nafisa_PRO6	Methylthioribose-1-phosphate isomerase	MRI1	Q9BV20	Q9BV20	3.9163	-0.6288	XT NP A	2023ms1276	L-methionine salvage from S-adenosylmethionine [GO:0019284]; L-methionine salvage from methylthioadenosine [GO:0019509]	protein binding [GO:0005515]; identical protein binding [GO:0042802]; S-methyl-5-thioribose-1-phosphate isomerase activity [GO:0046523]	fibrillar center [GO:0001650]; nucleoplasm [GO:0005654]; cytosol [GO:0005829]; cell projection [GO:0042995]
Nafisa_PRO5	Methylthioribose-1-phosphate isomerase	MRI1	Q9BV20	Q9BV20	3.7927	-0.7445	XT NP A	2023ms1276	L-methionine salvage from S-adenosylmethionine [GO:0019284]; L-methionine salvage from methylthioadenosine [GO:0019509]	protein binding [GO:0005515]; identical protein binding [GO:0042802]; S-methyl-5-thioribose-1-phosphate isomerase activity [GO:0046523]	fibrillar center [GO:0001650]; nucleoplasm [GO:0005654]; cytosol [GO:0005829]; cell projection [GO:0042995]
Nafisa_PRO4	Methylthioribose-1-phosphate isomerase	MRI1	Q9BV20	Q9BV20	4.1234	-0.4489	XT NP A	2023ms1276	L-methionine salvage from S-adenosylmethionine [GO:0019284]; L-methionine salvage from methylthioadenosine [GO:0019509]	protein binding [GO:0005515]; identical protein binding [GO:0042802]; S-methyl-5-thioribose-1-phosphate isomerase activity [GO:0046523]	fibrillar center [GO:0001650]; nucleoplasm [GO:0005654]; cytosol [GO:0005829]; cell projection [GO:0042995]
Nafisa_PRO3	Methylthioribose-1-phosphate isomerase	MRI1	Q9BV20	Q9BV20	4.1618	-0.4087	XT NP A	2023ms1276	L-methionine salvage from S-adenosylmethionine [GO:0019284]; L-methionine salvage from methylthioadenosine [GO:0019509]	protein binding [GO:0005515]; identical protein binding [GO:0042802]; S-methyl-5-thioribose-1-phosphate isomerase activity [GO:0046523]	fibrillar center [GO:0001650]; nucleoplasm [GO:0005654]; cytosol [GO:0005829]; cell projection [GO:0042995]
Nafisa_PRO1	Methylthioribose-1-phosphate isomerase	MRI1	Q9BV20	Q9BV20	3.7069	-0.8404	XT NP A	2023ms1276	L-methionine salvage from S-adenosylmethionine [GO:0019284]; L-methionine salvage from methylthioadenosine [GO:0019509]	protein binding [GO:0005515]; identical protein binding [GO:0042802]; S-methyl-5-thioribose-1-phosphate isomerase activity [GO:0046523]	fibrillar center [GO:0001650]; nucleoplasm [GO:0005654]; cytosol [GO:0005829]; cell projection [GO:0042995]
Nafisa_SEN7	ORC ubiquitin ligase 1	OBI1	Q5W0B1	Q5W0B1	4.0461	-0.5667	XT NP A	2023ms1276	regulation of DNA replication [GO:0006275]; protein monoubiquitination [GO:0006513]; protein autoubiquitination [GO:0051865]	chromatin binding [GO:0003682]; ubiquitin-protein transferase activity [GO:0004842]; protein binding [GO:0005515]; metal ion binding [GO:0046872]	chromatin [GO:0000785]
Nafisa_SEN6	ORC ubiquitin ligase 1	OBI1	Q5W0B1	Q5W0B1	4.0209	-0.6061	XT NP A	2023ms1276	regulation of DNA replication [GO:0006275]; protein monoubiquitination [GO:0006513]; protein autoubiquitination [GO:0051865]	chromatin binding [GO:0003682]; ubiquitin-protein transferase activity [GO:0004842]; protein binding [GO:0005515]; metal ion binding [GO:0046872]	chromatin [GO:0000785]
Nafisa_SEN5	ORC ubiquitin ligase 1	OBI1	Q5W0B1	Q5W0B1	4.2481	-0.405	XT NP A	2023ms1276	regulation of DNA replication [GO:0006275]; protein monoubiquitination [GO:0006513]; protein autoubiquitination [GO:0051865]	chromatin binding [GO:0003682]; ubiquitin-protein transferase activity [GO:0004842]; protein binding [GO:0005515]; metal ion binding [GO:0046872]	chromatin [GO:0000785]
Nafisa_SEN4	ORC ubiquitin ligase 1	OBI1	Q5W0B1	Q5W0B1	3.9132	-0.7071	XT NP A	2023ms1276	regulation of DNA replication [GO:0006275]; protein monoubiquitination [GO:0006513]; protein autoubiquitination [GO:0051865]	chromatin binding [GO:0003682]; ubiquitin-protein transferase activity [GO:0004842]; protein binding [GO:0005515]; metal ion binding [GO:0046872]	chromatin [GO:0000785]
Nafisa_SEN3	ORC ubiquitin ligase 1	OBI1	Q5W0B1	Q5W0B1	4.008	-0.6116	XT NP A	2023ms1276	regulation of DNA replication [GO:0006275]; protein monoubiquitination [GO:0006513]; protein autoubiquitination [GO:0051865]	chromatin binding [GO:0003682]; ubiquitin-protein transferase activity [GO:0004842]; protein binding [GO:0005515]; metal ion binding [GO:0046872]	chromatin [GO:0000785]
Nafisa_SEN2	ORC ubiquitin ligase 1	OBI1	Q5W0B1	Q5W0B1	4.2231	-0.4098	XT NP A	2023ms1276	regulation of DNA replication [GO:0006275]; protein monoubiquitination [GO:0006513]; protein autoubiquitination [GO:0051865]	chromatin binding [GO:0003682]; ubiquitin-protein transferase activity [GO:0004842]; protein binding [GO:0005515]; metal ion binding [GO:0046872]	chromatin [GO:0000785]
Nafisa_SEN1	ORC ubiquitin ligase 1	OBI1	Q5W0B1	Q5W0B1	4.0273	-0.5904	XT NP A	2023ms1276	regulation of DNA replication [GO:0006275]; protein monoubiquitination [GO:0006513]; protein autoubiquitination [GO:0051865]	chromatin binding [GO:0003682]; ubiquitin-protein transferase activity [GO:0004842]; protein binding [GO:0005515]; metal ion binding [GO:0046872]	chromatin [GO:0000785]
Nafisa_PRO4	ORC ubiquitin ligase 1	OBI1	Q5W0B1	Q5W0B1	4.0394	-0.5329	XT NP A	2023ms1276	regulation of DNA replication [GO:0006275]; protein monoubiquitination [GO:0006513]; protein autoubiquitination [GO:0051865]	chromatin binding [GO:0003682]; ubiquitin-protein transferase activity [GO:0004842]; protein binding [GO:0005515]; metal ion binding [GO:0046872]	chromatin [GO:0000785]
Nafisa_SEN7	Iodotyrosine dehalogenase 1;Iodotyrosine dehalogenase 1;Iodotyrosine dehalogenase 1	IYD;IYD;IYD	NA	A0A3Q1LTI9;A0A3Q1M368;A0A3S5ZPC4	4.6444	0.0316	XT NP A	2023ms1276	; ;	; ;	; ;
Nafisa_SEN6	Iodotyrosine dehalogenase 1;Iodotyrosine dehalogenase 1;Iodotyrosine dehalogenase 1	IYD;IYD;IYD	NA	A0A3Q1LTI9;A0A3Q1M368;A0A3S5ZPC4	4.6906	0.0635	XT NP A	2023ms1276	; ;	; ;	; ;
Nafisa_SEN5	Iodotyrosine dehalogenase 1;Iodotyrosine dehalogenase 1;Iodotyrosine dehalogenase 1	IYD;IYD;IYD	NA	A0A3Q1LTI9;A0A3Q1M368;A0A3S5ZPC4	4.7416	0.0885	XT NP A	2023ms1276	; ;	; ;	; ;
Nafisa_SEN4	Iodotyrosine dehalogenase 1;Iodotyrosine dehalogenase 1;Iodotyrosine dehalogenase 1	IYD;IYD;IYD	NA	A0A3Q1LTI9;A0A3Q1M368;A0A3S5ZPC4	4.7214	0.1011	XT NP A	2023ms1276	; ;	; ;	; ;
Nafisa_SEN3	Iodotyrosine dehalogenase 1;Iodotyrosine dehalogenase 1;Iodotyrosine dehalogenase 1	IYD;IYD;IYD	NA	A0A3Q1LTI9;A0A3Q1M368;A0A3S5ZPC4	4.528	-0.0916	XT NP A	2023ms1276	; ;	; ;	; ;
Nafisa_SEN2	Iodotyrosine dehalogenase 1;Iodotyrosine dehalogenase 1;Iodotyrosine dehalogenase 1	IYD;IYD;IYD	NA	A0A3Q1LTI9;A0A3Q1M368;A0A3S5ZPC4	4.7654	0.1325	XT NP A	2023ms1276	; ;	; ;	; ;
Nafisa_SEN1	Iodotyrosine dehalogenase 1;Iodotyrosine dehalogenase 1;Iodotyrosine dehalogenase 1	IYD;IYD;IYD	NA	A0A3Q1LTI9;A0A3Q1M368;A0A3S5ZPC4	4.7116	0.0939	XT NP A	2023ms1276	; ;	; ;	; ;
Nafisa_PRO7	Iodotyrosine dehalogenase 1;Iodotyrosine dehalogenase 1;Iodotyrosine dehalogenase 1	IYD;IYD;IYD	NA	A0A3Q1LTI9;A0A3Q1M368;A0A3S5ZPC4	4.0834	-0.4714	XT NP A	2023ms1276	; ;	; ;	; ;
Nafisa_PRO3	Iodotyrosine dehalogenase 1;Iodotyrosine dehalogenase 1;Iodotyrosine dehalogenase 1	IYD;IYD;IYD	NA	A0A3Q1LTI9;A0A3Q1M368;A0A3S5ZPC4	4.2312	-0.3393	XT NP A	2023ms1276	; ;	; ;	; ;
Nafisa_PRO1	Iodotyrosine dehalogenase 1;Iodotyrosine dehalogenase 1;Iodotyrosine dehalogenase 1	IYD;IYD;IYD	NA	A0A3Q1LTI9;A0A3Q1M368;A0A3S5ZPC4	3.9973	-0.55	XT NP A	2023ms1276	; ;	; ;	; ;
Nafisa_SEN7	Isoform of Q96PE3, Isoform 3 of Inositol polyphosphate-4-phosphatase type I A	INPP4A	Q96PE3	Q96PE3-3	4.7367	0.1239	XT NP A	2023ms1276	NA	NA	NA
Nafisa_SEN6	Isoform of Q96PE3, Isoform 3 of Inositol polyphosphate-4-phosphatase type I A	INPP4A	Q96PE3	Q96PE3-3	4.756	0.1289	XT NP A	2023ms1276	NA	NA	NA
Nafisa_SEN5	Isoform of Q96PE3, Isoform 3 of Inositol polyphosphate-4-phosphatase type I A	INPP4A	Q96PE3	Q96PE3-3	4.8461	0.1929	XT NP A	2023ms1276	NA	NA	NA
Nafisa_SEN4	Isoform of Q96PE3, Isoform 3 of Inositol polyphosphate-4-phosphatase type I A	INPP4A	Q96PE3	Q96PE3-3	4.7295	0.1092	XT NP A	2023ms1276	NA	NA	NA
Nafisa_SEN3	Isoform of Q96PE3, Isoform 3 of Inositol polyphosphate-4-phosphatase type I A	INPP4A	Q96PE3	Q96PE3-3	4.6914	0.0718	XT NP A	2023ms1276	NA	NA	NA
Nafisa_SEN2	Isoform of Q96PE3, Isoform 3 of Inositol polyphosphate-4-phosphatase type I A	INPP4A	Q96PE3	Q96PE3-3	4.7206	0.0876	XT NP A	2023ms1276	NA	NA	NA
Nafisa_SEN1	Isoform of Q96PE3, Isoform 3 of Inositol polyphosphate-4-phosphatase type I A	INPP4A	Q96PE3	Q96PE3-3	4.7246	0.1069	XT NP A	2023ms1276	NA	NA	NA
Nafisa_PRO7	Isoform of Q96PE3, Isoform 3 of Inositol polyphosphate-4-phosphatase type I A	INPP4A	Q96PE3	Q96PE3-3	4.4829	-0.0719	XT NP A	2023ms1276	NA	NA	NA
Nafisa_PRO6	Isoform of Q96PE3, Isoform 3 of Inositol polyphosphate-4-phosphatase type I A	INPP4A	Q96PE3	Q96PE3-3	4.395	-0.1501	XT NP A	2023ms1276	NA	NA	NA
Nafisa_PRO5	Isoform of Q96PE3, Isoform 3 of Inositol polyphosphate-4-phosphatase type I A	INPP4A	Q96PE3	Q96PE3-3	4.3497	-0.1875	XT NP A	2023ms1276	NA	NA	NA
Nafisa_PRO4	Isoform of Q96PE3, Isoform 3 of Inositol polyphosphate-4-phosphatase type I A	INPP4A	Q96PE3	Q96PE3-3	4.3911	-0.1811	XT NP A	2023ms1276	NA	NA	NA
Nafisa_PRO3	Isoform of Q96PE3, Isoform 3 of Inositol polyphosphate-4-phosphatase type I A	INPP4A	Q96PE3	Q96PE3-3	4.3749	-0.1956	XT NP A	2023ms1276	NA	NA	NA
Nafisa_PRO2	Isoform of Q96PE3, Isoform 3 of Inositol polyphosphate-4-phosphatase type I A	INPP4A	Q96PE3	Q96PE3-3	4.2962	-0.2556	XT NP A	2023ms1276	NA	NA	NA
Nafisa_PRO1	Isoform of Q96PE3, Isoform 3 of Inositol polyphosphate-4-phosphatase type I A	INPP4A	Q96PE3	Q96PE3-3	4.2216	-0.3257	XT NP A	2023ms1276	NA	NA	NA
Nafisa_SEN7	Protein BRICK1;Isoform of Q8WUW1, Isoform 2 of Protein BRICK1	BRK1;BRK1	NA	Q8WUW1;Q8WUW1-2	4.2132	-0.3996	XT NP A	2023ms1276	in utero embryonic development [GO:0001701]; actin filament organization [GO:0007015]; positive regulation of cell population proliferation [GO:0008284]; positive regulation of lamellipodium assembly [GO:0010592]; Rac protein signal transduction [GO:0016601]; positive regulation of protein-containing complex assembly [GO:0031334]; positive regulation of Arp2/3 complex-mediated actin nucleation [GO:2000601]; regulation of actin polymerization or depolymerization [GO:0008064]; cell motility [GO:0048870];	small GTPase binding [GO:0031267]; protein binding [GO:0005515]; identical protein binding [GO:0042802]; protein-containing complex binding [GO:0044877];	cytosol [GO:0005829]; cytoskeleton [GO:0005856]; lamellipodium [GO:0030027]; extracellular exosome [GO:0070062]; SCAR complex [GO:0031209];
Nafisa_SEN6	Protein BRICK1;Isoform of Q8WUW1, Isoform 2 of Protein BRICK1	BRK1;BRK1	NA	Q8WUW1;Q8WUW1-2	4.1541	-0.473	XT NP A	2023ms1276	in utero embryonic development [GO:0001701]; actin filament organization [GO:0007015]; positive regulation of cell population proliferation [GO:0008284]; positive regulation of lamellipodium assembly [GO:0010592]; Rac protein signal transduction [GO:0016601]; positive regulation of protein-containing complex assembly [GO:0031334]; positive regulation of Arp2/3 complex-mediated actin nucleation [GO:2000601]; regulation of actin polymerization or depolymerization [GO:0008064]; cell motility [GO:0048870];	small GTPase binding [GO:0031267]; protein binding [GO:0005515]; identical protein binding [GO:0042802]; protein-containing complex binding [GO:0044877];	cytosol [GO:0005829]; cytoskeleton [GO:0005856]; lamellipodium [GO:0030027]; extracellular exosome [GO:0070062]; SCAR complex [GO:0031209];
Nafisa_SEN5	Protein BRICK1;Isoform of Q8WUW1, Isoform 2 of Protein BRICK1	BRK1;BRK1	NA	Q8WUW1;Q8WUW1-2	4.3255	-0.3276	XT NP A	2023ms1276	in utero embryonic development [GO:0001701]; actin filament organization [GO:0007015]; positive regulation of cell population proliferation [GO:0008284]; positive regulation of lamellipodium assembly [GO:0010592]; Rac protein signal transduction [GO:0016601]; positive regulation of protein-containing complex assembly [GO:0031334]; positive regulation of Arp2/3 complex-mediated actin nucleation [GO:2000601]; regulation of actin polymerization or depolymerization [GO:0008064]; cell motility [GO:0048870];	small GTPase binding [GO:0031267]; protein binding [GO:0005515]; identical protein binding [GO:0042802]; protein-containing complex binding [GO:0044877];	cytosol [GO:0005829]; cytoskeleton [GO:0005856]; lamellipodium [GO:0030027]; extracellular exosome [GO:0070062]; SCAR complex [GO:0031209];
Nafisa_SEN4	Protein BRICK1;Isoform of Q8WUW1, Isoform 2 of Protein BRICK1	BRK1;BRK1	NA	Q8WUW1;Q8WUW1-2	4.299	-0.3213	XT NP A	2023ms1276	in utero embryonic development [GO:0001701]; actin filament organization [GO:0007015]; positive regulation of cell population proliferation [GO:0008284]; positive regulation of lamellipodium assembly [GO:0010592]; Rac protein signal transduction [GO:0016601]; positive regulation of protein-containing complex assembly [GO:0031334]; positive regulation of Arp2/3 complex-mediated actin nucleation [GO:2000601]; regulation of actin polymerization or depolymerization [GO:0008064]; cell motility [GO:0048870];	small GTPase binding [GO:0031267]; protein binding [GO:0005515]; identical protein binding [GO:0042802]; protein-containing complex binding [GO:0044877];	cytosol [GO:0005829]; cytoskeleton [GO:0005856]; lamellipodium [GO:0030027]; extracellular exosome [GO:0070062]; SCAR complex [GO:0031209];
Nafisa_SEN3	Protein BRICK1;Isoform of Q8WUW1, Isoform 2 of Protein BRICK1	BRK1;BRK1	NA	Q8WUW1;Q8WUW1-2	4.2234	-0.3962	XT NP A	2023ms1276	in utero embryonic development [GO:0001701]; actin filament organization [GO:0007015]; positive regulation of cell population proliferation [GO:0008284]; positive regulation of lamellipodium assembly [GO:0010592]; Rac protein signal transduction [GO:0016601]; positive regulation of protein-containing complex assembly [GO:0031334]; positive regulation of Arp2/3 complex-mediated actin nucleation [GO:2000601]; regulation of actin polymerization or depolymerization [GO:0008064]; cell motility [GO:0048870];	small GTPase binding [GO:0031267]; protein binding [GO:0005515]; identical protein binding [GO:0042802]; protein-containing complex binding [GO:0044877];	cytosol [GO:0005829]; cytoskeleton [GO:0005856]; lamellipodium [GO:0030027]; extracellular exosome [GO:0070062]; SCAR complex [GO:0031209];
Nafisa_SEN2	Protein BRICK1;Isoform of Q8WUW1, Isoform 2 of Protein BRICK1	BRK1;BRK1	NA	Q8WUW1;Q8WUW1-2	4.2539	-0.379	XT NP A	2023ms1276	in utero embryonic development [GO:0001701]; actin filament organization [GO:0007015]; positive regulation of cell population proliferation [GO:0008284]; positive regulation of lamellipodium assembly [GO:0010592]; Rac protein signal transduction [GO:0016601]; positive regulation of protein-containing complex assembly [GO:0031334]; positive regulation of Arp2/3 complex-mediated actin nucleation [GO:2000601]; regulation of actin polymerization or depolymerization [GO:0008064]; cell motility [GO:0048870];	small GTPase binding [GO:0031267]; protein binding [GO:0005515]; identical protein binding [GO:0042802]; protein-containing complex binding [GO:0044877];	cytosol [GO:0005829]; cytoskeleton [GO:0005856]; lamellipodium [GO:0030027]; extracellular exosome [GO:0070062]; SCAR complex [GO:0031209];
Nafisa_SEN1	Protein BRICK1;Isoform of Q8WUW1, Isoform 2 of Protein BRICK1	BRK1;BRK1	NA	Q8WUW1;Q8WUW1-2	4.1534	-0.4643	XT NP A	2023ms1276	in utero embryonic development [GO:0001701]; actin filament organization [GO:0007015]; positive regulation of cell population proliferation [GO:0008284]; positive regulation of lamellipodium assembly [GO:0010592]; Rac protein signal transduction [GO:0016601]; positive regulation of protein-containing complex assembly [GO:0031334]; positive regulation of Arp2/3 complex-mediated actin nucleation [GO:2000601]; regulation of actin polymerization or depolymerization [GO:0008064]; cell motility [GO:0048870];	small GTPase binding [GO:0031267]; protein binding [GO:0005515]; identical protein binding [GO:0042802]; protein-containing complex binding [GO:0044877];	cytosol [GO:0005829]; cytoskeleton [GO:0005856]; lamellipodium [GO:0030027]; extracellular exosome [GO:0070062]; SCAR complex [GO:0031209];
Nafisa_PRO7	Protein BRICK1;Isoform of Q8WUW1, Isoform 2 of Protein BRICK1	BRK1;BRK1	NA	Q8WUW1;Q8WUW1-2	3.9969	-0.558	XT NP A	2023ms1276	in utero embryonic development [GO:0001701]; actin filament organization [GO:0007015]; positive regulation of cell population proliferation [GO:0008284]; positive regulation of lamellipodium assembly [GO:0010592]; Rac protein signal transduction [GO:0016601]; positive regulation of protein-containing complex assembly [GO:0031334]; positive regulation of Arp2/3 complex-mediated actin nucleation [GO:2000601]; regulation of actin polymerization or depolymerization [GO:0008064]; cell motility [GO:0048870];	small GTPase binding [GO:0031267]; protein binding [GO:0005515]; identical protein binding [GO:0042802]; protein-containing complex binding [GO:0044877];	cytosol [GO:0005829]; cytoskeleton [GO:0005856]; lamellipodium [GO:0030027]; extracellular exosome [GO:0070062]; SCAR complex [GO:0031209];
Nafisa_PRO6	Protein BRICK1;Isoform of Q8WUW1, Isoform 2 of Protein BRICK1	BRK1;BRK1	NA	Q8WUW1;Q8WUW1-2	4.1892	-0.3558	XT NP A	2023ms1276	in utero embryonic development [GO:0001701]; actin filament organization [GO:0007015]; positive regulation of cell population proliferation [GO:0008284]; positive regulation of lamellipodium assembly [GO:0010592]; Rac protein signal transduction [GO:0016601]; positive regulation of protein-containing complex assembly [GO:0031334]; positive regulation of Arp2/3 complex-mediated actin nucleation [GO:2000601]; regulation of actin polymerization or depolymerization [GO:0008064]; cell motility [GO:0048870];	small GTPase binding [GO:0031267]; protein binding [GO:0005515]; identical protein binding [GO:0042802]; protein-containing complex binding [GO:0044877];	cytosol [GO:0005829]; cytoskeleton [GO:0005856]; lamellipodium [GO:0030027]; extracellular exosome [GO:0070062]; SCAR complex [GO:0031209];
Nafisa_PRO5	Protein BRICK1;Isoform of Q8WUW1, Isoform 2 of Protein BRICK1	BRK1;BRK1	NA	Q8WUW1;Q8WUW1-2	3.8233	-0.7139	XT NP A	2023ms1276	in utero embryonic development [GO:0001701]; actin filament organization [GO:0007015]; positive regulation of cell population proliferation [GO:0008284]; positive regulation of lamellipodium assembly [GO:0010592]; Rac protein signal transduction [GO:0016601]; positive regulation of protein-containing complex assembly [GO:0031334]; positive regulation of Arp2/3 complex-mediated actin nucleation [GO:2000601]; regulation of actin polymerization or depolymerization [GO:0008064]; cell motility [GO:0048870];	small GTPase binding [GO:0031267]; protein binding [GO:0005515]; identical protein binding [GO:0042802]; protein-containing complex binding [GO:0044877];	cytosol [GO:0005829]; cytoskeleton [GO:0005856]; lamellipodium [GO:0030027]; extracellular exosome [GO:0070062]; SCAR complex [GO:0031209];
Nafisa_PRO4	Protein BRICK1;Isoform of Q8WUW1, Isoform 2 of Protein BRICK1	BRK1;BRK1	NA	Q8WUW1;Q8WUW1-2	4.1649	-0.4074	XT NP A	2023ms1276	in utero embryonic development [GO:0001701]; actin filament organization [GO:0007015]; positive regulation of cell population proliferation [GO:0008284]; positive regulation of lamellipodium assembly [GO:0010592]; Rac protein signal transduction [GO:0016601]; positive regulation of protein-containing complex assembly [GO:0031334]; positive regulation of Arp2/3 complex-mediated actin nucleation [GO:2000601]; regulation of actin polymerization or depolymerization [GO:0008064]; cell motility [GO:0048870];	small GTPase binding [GO:0031267]; protein binding [GO:0005515]; identical protein binding [GO:0042802]; protein-containing complex binding [GO:0044877];	cytosol [GO:0005829]; cytoskeleton [GO:0005856]; lamellipodium [GO:0030027]; extracellular exosome [GO:0070062]; SCAR complex [GO:0031209];
Nafisa_PRO3	Protein BRICK1;Isoform of Q8WUW1, Isoform 2 of Protein BRICK1	BRK1;BRK1	NA	Q8WUW1;Q8WUW1-2	4.206	-0.3645	XT NP A	2023ms1276	in utero embryonic development [GO:0001701]; actin filament organization [GO:0007015]; positive regulation of cell population proliferation [GO:0008284]; positive regulation of lamellipodium assembly [GO:0010592]; Rac protein signal transduction [GO:0016601]; positive regulation of protein-containing complex assembly [GO:0031334]; positive regulation of Arp2/3 complex-mediated actin nucleation [GO:2000601]; regulation of actin polymerization or depolymerization [GO:0008064]; cell motility [GO:0048870];	small GTPase binding [GO:0031267]; protein binding [GO:0005515]; identical protein binding [GO:0042802]; protein-containing complex binding [GO:0044877];	cytosol [GO:0005829]; cytoskeleton [GO:0005856]; lamellipodium [GO:0030027]; extracellular exosome [GO:0070062]; SCAR complex [GO:0031209];
Nafisa_PRO2	Protein BRICK1;Isoform of Q8WUW1, Isoform 2 of Protein BRICK1	BRK1;BRK1	NA	Q8WUW1;Q8WUW1-2	4.2621	-0.2897	XT NP A	2023ms1276	in utero embryonic development [GO:0001701]; actin filament organization [GO:0007015]; positive regulation of cell population proliferation [GO:0008284]; positive regulation of lamellipodium assembly [GO:0010592]; Rac protein signal transduction [GO:0016601]; positive regulation of protein-containing complex assembly [GO:0031334]; positive regulation of Arp2/3 complex-mediated actin nucleation [GO:2000601]; regulation of actin polymerization or depolymerization [GO:0008064]; cell motility [GO:0048870];	small GTPase binding [GO:0031267]; protein binding [GO:0005515]; identical protein binding [GO:0042802]; protein-containing complex binding [GO:0044877];	cytosol [GO:0005829]; cytoskeleton [GO:0005856]; lamellipodium [GO:0030027]; extracellular exosome [GO:0070062]; SCAR complex [GO:0031209];
Nafisa_PRO1	Protein BRICK1;Isoform of Q8WUW1, Isoform 2 of Protein BRICK1	BRK1;BRK1	NA	Q8WUW1;Q8WUW1-2	4.0341	-0.5132	XT NP A	2023ms1276	in utero embryonic development [GO:0001701]; actin filament organization [GO:0007015]; positive regulation of cell population proliferation [GO:0008284]; positive regulation of lamellipodium assembly [GO:0010592]; Rac protein signal transduction [GO:0016601]; positive regulation of protein-containing complex assembly [GO:0031334]; positive regulation of Arp2/3 complex-mediated actin nucleation [GO:2000601]; regulation of actin polymerization or depolymerization [GO:0008064]; cell motility [GO:0048870];	small GTPase binding [GO:0031267]; protein binding [GO:0005515]; identical protein binding [GO:0042802]; protein-containing complex binding [GO:0044877];	cytosol [GO:0005829]; cytoskeleton [GO:0005856]; lamellipodium [GO:0030027]; extracellular exosome [GO:0070062]; SCAR complex [GO:0031209];
Nafisa_SEN7	Asporin	ASPN	Q9BXN1	Q3ZBN5	6.0306	1.4179	XT NP A	2023ms1276	NA	NA	NA
Nafisa_SEN6	Asporin	ASPN	Q9BXN1	Q3ZBN5	5.936	1.3089	XT NP A	2023ms1276	NA	NA	NA
Nafisa_SEN5	Asporin	ASPN	Q9BXN1	Q3ZBN5	5.8424	1.1893	XT NP A	2023ms1276	NA	NA	NA
Nafisa_SEN4	Asporin	ASPN	Q9BXN1	Q3ZBN5	6.0728	1.4524	XT NP A	2023ms1276	NA	NA	NA
Nafisa_SEN3	Asporin	ASPN	Q9BXN1	Q3ZBN5	5.9212	1.3015	XT NP A	2023ms1276	NA	NA	NA
Nafisa_SEN2	Asporin	ASPN	Q9BXN1	Q3ZBN5	5.9402	1.3073	XT NP A	2023ms1276	NA	NA	NA
Nafisa_SEN1	Asporin	ASPN	Q9BXN1	Q3ZBN5	5.7914	1.1736	XT NP A	2023ms1276	NA	NA	NA
Nafisa_PRO7	Asporin	ASPN	Q9BXN1	Q3ZBN5	6.1905	1.6356	XT NP A	2023ms1276	NA	NA	NA
Nafisa_PRO6	Asporin	ASPN	Q9BXN1	Q3ZBN5	6.1316	1.5866	XT NP A	2023ms1276	NA	NA	NA
Nafisa_PRO5	Asporin	ASPN	Q9BXN1	Q3ZBN5	6.0976	1.5604	XT NP A	2023ms1276	NA	NA	NA
Nafisa_PRO4	Asporin	ASPN	Q9BXN1	Q3ZBN5	6.1595	1.5873	XT NP A	2023ms1276	NA	NA	NA
Nafisa_PRO3	Asporin	ASPN	Q9BXN1	Q3ZBN5	6.3008	1.7303	XT NP A	2023ms1276	NA	NA	NA
Nafisa_PRO2	Asporin	ASPN	Q9BXN1	Q3ZBN5	6.2922	1.7404	XT NP A	2023ms1276	NA	NA	NA
Nafisa_PRO1	Asporin	ASPN	Q9BXN1	Q3ZBN5	6.3562	1.8089	XT NP A	2023ms1276	NA	NA	NA
Nafisa_SEN7	UDP-GlcNAc:betaGal beta-1,3-N-acetylglucosaminyltransferase 9	B3GNT9	Q6UX72	Q17QZ8	4.2653	-0.3475	XT NP B	2023ms1276	NA	NA	NA
Nafisa_SEN6	UDP-GlcNAc:betaGal beta-1,3-N-acetylglucosaminyltransferase 9	B3GNT9	Q6UX72	Q17QZ8	4.2671	-0.36	XT NP B	2023ms1276	NA	NA	NA
Nafisa_SEN5	UDP-GlcNAc:betaGal beta-1,3-N-acetylglucosaminyltransferase 9	B3GNT9	Q6UX72	Q17QZ8	4.1382	-0.5149	XT NP B	2023ms1276	NA	NA	NA
Nafisa_SEN4	UDP-GlcNAc:betaGal beta-1,3-N-acetylglucosaminyltransferase 9	B3GNT9	Q6UX72	Q17QZ8	4.245	-0.3753	XT NP B	2023ms1276	NA	NA	NA
Nafisa_SEN3	UDP-GlcNAc:betaGal beta-1,3-N-acetylglucosaminyltransferase 9	B3GNT9	Q6UX72	Q17QZ8	4.2556	-0.364	XT NP B	2023ms1276	NA	NA	NA
Nafisa_SEN2	UDP-GlcNAc:betaGal beta-1,3-N-acetylglucosaminyltransferase 9	B3GNT9	Q6UX72	Q17QZ8	4.2433	-0.3896	XT NP B	2023ms1276	NA	NA	NA
Nafisa_SEN1	UDP-GlcNAc:betaGal beta-1,3-N-acetylglucosaminyltransferase 9	B3GNT9	Q6UX72	Q17QZ8	4.2547	-0.363	XT NP B	2023ms1276	NA	NA	NA
Nafisa_PRO7	UDP-GlcNAc:betaGal beta-1,3-N-acetylglucosaminyltransferase 9	B3GNT9	Q6UX72	Q17QZ8	4.299	-0.2559	XT NP B	2023ms1276	NA	NA	NA
Nafisa_PRO6	UDP-GlcNAc:betaGal beta-1,3-N-acetylglucosaminyltransferase 9	B3GNT9	Q6UX72	Q17QZ8	4.1848	-0.3603	XT NP B	2023ms1276	NA	NA	NA
Nafisa_PRO5	UDP-GlcNAc:betaGal beta-1,3-N-acetylglucosaminyltransferase 9	B3GNT9	Q6UX72	Q17QZ8	4.2345	-0.3027	XT NP B	2023ms1276	NA	NA	NA
Nafisa_PRO4	UDP-GlcNAc:betaGal beta-1,3-N-acetylglucosaminyltransferase 9	B3GNT9	Q6UX72	Q17QZ8	4.2411	-0.3311	XT NP B	2023ms1276	NA	NA	NA
Nafisa_PRO3	UDP-GlcNAc:betaGal beta-1,3-N-acetylglucosaminyltransferase 9	B3GNT9	Q6UX72	Q17QZ8	4.3021	-0.2684	XT NP B	2023ms1276	NA	NA	NA
Nafisa_PRO2	UDP-GlcNAc:betaGal beta-1,3-N-acetylglucosaminyltransferase 9	B3GNT9	Q6UX72	Q17QZ8	4.2698	-0.2819	XT NP B	2023ms1276	NA	NA	NA
Nafisa_PRO1	UDP-GlcNAc:betaGal beta-1,3-N-acetylglucosaminyltransferase 9	B3GNT9	Q6UX72	Q17QZ8	4.2405	-0.3067	XT NP B	2023ms1276	NA	NA	NA
Nafisa_SEN7	60S ribosomal export protein NMD3	NMD3	C9JA08	Q96D46	4.7561	0.1434	XT NP A	2023ms1276	ribosomal large subunit export from nucleus [GO:0000055]; protein transport [GO:0015031]; positive regulation of protein binding [GO:0032092]; positive regulation of RNA biosynthetic process [GO:1902680]; positive regulation of protein localization to nucleolus [GO:1904751]	RNA binding [GO:0003723]; protein-macromolecule adaptor activity [GO:0030674]; ribosomal large subunit binding [GO:0043023]	nucleoplasm [GO:0005654]; nucleolus [GO:0005730]; cytoplasm [GO:0005737]; membrane [GO:0016020]; nucleus [GO:0005634]
Nafisa_SEN6	60S ribosomal export protein NMD3	NMD3	C9JA08	Q96D46	4.7477	0.1206	XT NP A	2023ms1276	ribosomal large subunit export from nucleus [GO:0000055]; protein transport [GO:0015031]; positive regulation of protein binding [GO:0032092]; positive regulation of RNA biosynthetic process [GO:1902680]; positive regulation of protein localization to nucleolus [GO:1904751]	RNA binding [GO:0003723]; protein-macromolecule adaptor activity [GO:0030674]; ribosomal large subunit binding [GO:0043023]	nucleoplasm [GO:0005654]; nucleolus [GO:0005730]; cytoplasm [GO:0005737]; membrane [GO:0016020]; nucleus [GO:0005634]
Nafisa_SEN5	60S ribosomal export protein NMD3	NMD3	C9JA08	Q96D46	4.8349	0.1818	XT NP A	2023ms1276	ribosomal large subunit export from nucleus [GO:0000055]; protein transport [GO:0015031]; positive regulation of protein binding [GO:0032092]; positive regulation of RNA biosynthetic process [GO:1902680]; positive regulation of protein localization to nucleolus [GO:1904751]	RNA binding [GO:0003723]; protein-macromolecule adaptor activity [GO:0030674]; ribosomal large subunit binding [GO:0043023]	nucleoplasm [GO:0005654]; nucleolus [GO:0005730]; cytoplasm [GO:0005737]; membrane [GO:0016020]; nucleus [GO:0005634]
Nafisa_SEN4	60S ribosomal export protein NMD3	NMD3	C9JA08	Q96D46	4.7344	0.1141	XT NP A	2023ms1276	ribosomal large subunit export from nucleus [GO:0000055]; protein transport [GO:0015031]; positive regulation of protein binding [GO:0032092]; positive regulation of RNA biosynthetic process [GO:1902680]; positive regulation of protein localization to nucleolus [GO:1904751]	RNA binding [GO:0003723]; protein-macromolecule adaptor activity [GO:0030674]; ribosomal large subunit binding [GO:0043023]	nucleoplasm [GO:0005654]; nucleolus [GO:0005730]; cytoplasm [GO:0005737]; membrane [GO:0016020]; nucleus [GO:0005634]
Nafisa_SEN3	60S ribosomal export protein NMD3	NMD3	C9JA08	Q96D46	4.7024	0.0827	XT NP A	2023ms1276	ribosomal large subunit export from nucleus [GO:0000055]; protein transport [GO:0015031]; positive regulation of protein binding [GO:0032092]; positive regulation of RNA biosynthetic process [GO:1902680]; positive regulation of protein localization to nucleolus [GO:1904751]	RNA binding [GO:0003723]; protein-macromolecule adaptor activity [GO:0030674]; ribosomal large subunit binding [GO:0043023]	nucleoplasm [GO:0005654]; nucleolus [GO:0005730]; cytoplasm [GO:0005737]; membrane [GO:0016020]; nucleus [GO:0005634]
Nafisa_SEN2	60S ribosomal export protein NMD3	NMD3	C9JA08	Q96D46	4.7492	0.1163	XT NP A	2023ms1276	ribosomal large subunit export from nucleus [GO:0000055]; protein transport [GO:0015031]; positive regulation of protein binding [GO:0032092]; positive regulation of RNA biosynthetic process [GO:1902680]; positive regulation of protein localization to nucleolus [GO:1904751]	RNA binding [GO:0003723]; protein-macromolecule adaptor activity [GO:0030674]; ribosomal large subunit binding [GO:0043023]	nucleoplasm [GO:0005654]; nucleolus [GO:0005730]; cytoplasm [GO:0005737]; membrane [GO:0016020]; nucleus [GO:0005634]
Nafisa_SEN1	60S ribosomal export protein NMD3	NMD3	C9JA08	Q96D46	4.6946	0.0769	XT NP A	2023ms1276	ribosomal large subunit export from nucleus [GO:0000055]; protein transport [GO:0015031]; positive regulation of protein binding [GO:0032092]; positive regulation of RNA biosynthetic process [GO:1902680]; positive regulation of protein localization to nucleolus [GO:1904751]	RNA binding [GO:0003723]; protein-macromolecule adaptor activity [GO:0030674]; ribosomal large subunit binding [GO:0043023]	nucleoplasm [GO:0005654]; nucleolus [GO:0005730]; cytoplasm [GO:0005737]; membrane [GO:0016020]; nucleus [GO:0005634]
Nafisa_PRO7	60S ribosomal export protein NMD3	NMD3	C9JA08	Q96D46	4.3173	-0.2376	XT NP A	2023ms1276	ribosomal large subunit export from nucleus [GO:0000055]; protein transport [GO:0015031]; positive regulation of protein binding [GO:0032092]; positive regulation of RNA biosynthetic process [GO:1902680]; positive regulation of protein localization to nucleolus [GO:1904751]	RNA binding [GO:0003723]; protein-macromolecule adaptor activity [GO:0030674]; ribosomal large subunit binding [GO:0043023]	nucleoplasm [GO:0005654]; nucleolus [GO:0005730]; cytoplasm [GO:0005737]; membrane [GO:0016020]; nucleus [GO:0005634]
Nafisa_PRO6	60S ribosomal export protein NMD3	NMD3	C9JA08	Q96D46	4.3131	-0.2319	XT NP A	2023ms1276	ribosomal large subunit export from nucleus [GO:0000055]; protein transport [GO:0015031]; positive regulation of protein binding [GO:0032092]; positive regulation of RNA biosynthetic process [GO:1902680]; positive regulation of protein localization to nucleolus [GO:1904751]	RNA binding [GO:0003723]; protein-macromolecule adaptor activity [GO:0030674]; ribosomal large subunit binding [GO:0043023]	nucleoplasm [GO:0005654]; nucleolus [GO:0005730]; cytoplasm [GO:0005737]; membrane [GO:0016020]; nucleus [GO:0005634]
Nafisa_PRO5	60S ribosomal export protein NMD3	NMD3	C9JA08	Q96D46	4.2368	-0.3004	XT NP A	2023ms1276	ribosomal large subunit export from nucleus [GO:0000055]; protein transport [GO:0015031]; positive regulation of protein binding [GO:0032092]; positive regulation of RNA biosynthetic process [GO:1902680]; positive regulation of protein localization to nucleolus [GO:1904751]	RNA binding [GO:0003723]; protein-macromolecule adaptor activity [GO:0030674]; ribosomal large subunit binding [GO:0043023]	nucleoplasm [GO:0005654]; nucleolus [GO:0005730]; cytoplasm [GO:0005737]; membrane [GO:0016020]; nucleus [GO:0005634]
Nafisa_PRO4	60S ribosomal export protein NMD3	NMD3	C9JA08	Q96D46	4.2368	-0.3354	XT NP A	2023ms1276	ribosomal large subunit export from nucleus [GO:0000055]; protein transport [GO:0015031]; positive regulation of protein binding [GO:0032092]; positive regulation of RNA biosynthetic process [GO:1902680]; positive regulation of protein localization to nucleolus [GO:1904751]	RNA binding [GO:0003723]; protein-macromolecule adaptor activity [GO:0030674]; ribosomal large subunit binding [GO:0043023]	nucleoplasm [GO:0005654]; nucleolus [GO:0005730]; cytoplasm [GO:0005737]; membrane [GO:0016020]; nucleus [GO:0005634]
Nafisa_PRO3	60S ribosomal export protein NMD3	NMD3	C9JA08	Q96D46	4.4365	-0.134	XT NP A	2023ms1276	ribosomal large subunit export from nucleus [GO:0000055]; protein transport [GO:0015031]; positive regulation of protein binding [GO:0032092]; positive regulation of RNA biosynthetic process [GO:1902680]; positive regulation of protein localization to nucleolus [GO:1904751]	RNA binding [GO:0003723]; protein-macromolecule adaptor activity [GO:0030674]; ribosomal large subunit binding [GO:0043023]	nucleoplasm [GO:0005654]; nucleolus [GO:0005730]; cytoplasm [GO:0005737]; membrane [GO:0016020]; nucleus [GO:0005634]
Nafisa_PRO2	60S ribosomal export protein NMD3	NMD3	C9JA08	Q96D46	4.2467	-0.305	XT NP A	2023ms1276	ribosomal large subunit export from nucleus [GO:0000055]; protein transport [GO:0015031]; positive regulation of protein binding [GO:0032092]; positive regulation of RNA biosynthetic process [GO:1902680]; positive regulation of protein localization to nucleolus [GO:1904751]	RNA binding [GO:0003723]; protein-macromolecule adaptor activity [GO:0030674]; ribosomal large subunit binding [GO:0043023]	nucleoplasm [GO:0005654]; nucleolus [GO:0005730]; cytoplasm [GO:0005737]; membrane [GO:0016020]; nucleus [GO:0005634]
Nafisa_PRO1	60S ribosomal export protein NMD3	NMD3	C9JA08	Q96D46	4.1616	-0.3857	XT NP A	2023ms1276	ribosomal large subunit export from nucleus [GO:0000055]; protein transport [GO:0015031]; positive regulation of protein binding [GO:0032092]; positive regulation of RNA biosynthetic process [GO:1902680]; positive regulation of protein localization to nucleolus [GO:1904751]	RNA binding [GO:0003723]; protein-macromolecule adaptor activity [GO:0030674]; ribosomal large subunit binding [GO:0043023]	nucleoplasm [GO:0005654]; nucleolus [GO:0005730]; cytoplasm [GO:0005737]; membrane [GO:0016020]; nucleus [GO:0005634]
Nafisa_SEN7	ATP-dependent 6-phosphofructokinase;ATP-dependent 6-phosphofructokinase	PFKP;PFKP	NA	A0A3Q1NJ70;E1BCW3	5.2193	0.6065	XT NP B	2023ms1276	;	;	;
Nafisa_SEN6	ATP-dependent 6-phosphofructokinase;ATP-dependent 6-phosphofructokinase	PFKP;PFKP	NA	A0A3Q1NJ70;E1BCW3	5.2332	0.6061	XT NP B	2023ms1276	;	;	;
Nafisa_SEN5	ATP-dependent 6-phosphofructokinase;ATP-dependent 6-phosphofructokinase	PFKP;PFKP	NA	A0A3Q1NJ70;E1BCW3	5.1906	0.5375	XT NP B	2023ms1276	;	;	;
Nafisa_SEN4	ATP-dependent 6-phosphofructokinase;ATP-dependent 6-phosphofructokinase	PFKP;PFKP	NA	A0A3Q1NJ70;E1BCW3	5.2409	0.6206	XT NP B	2023ms1276	;	;	;
Nafisa_SEN3	ATP-dependent 6-phosphofructokinase;ATP-dependent 6-phosphofructokinase	PFKP;PFKP	NA	A0A3Q1NJ70;E1BCW3	5.2318	0.6122	XT NP B	2023ms1276	;	;	;
Nafisa_SEN2	ATP-dependent 6-phosphofructokinase;ATP-dependent 6-phosphofructokinase	PFKP;PFKP	NA	A0A3Q1NJ70;E1BCW3	5.2249	0.5919	XT NP B	2023ms1276	;	;	;
Nafisa_SEN1	ATP-dependent 6-phosphofructokinase;ATP-dependent 6-phosphofructokinase	PFKP;PFKP	NA	A0A3Q1NJ70;E1BCW3	5.2245	0.6068	XT NP B	2023ms1276	;	;	;
Nafisa_PRO7	ATP-dependent 6-phosphofructokinase;ATP-dependent 6-phosphofructokinase	PFKP;PFKP	NA	A0A3Q1NJ70;E1BCW3	5.2648	0.7099	XT NP B	2023ms1276	;	;	;
Nafisa_PRO6	ATP-dependent 6-phosphofructokinase;ATP-dependent 6-phosphofructokinase	PFKP;PFKP	NA	A0A3Q1NJ70;E1BCW3	5.2602	0.7152	XT NP B	2023ms1276	;	;	;
Nafisa_PRO5	ATP-dependent 6-phosphofructokinase;ATP-dependent 6-phosphofructokinase	PFKP;PFKP	NA	A0A3Q1NJ70;E1BCW3	5.2546	0.7174	XT NP B	2023ms1276	;	;	;
Nafisa_PRO4	ATP-dependent 6-phosphofructokinase;ATP-dependent 6-phosphofructokinase	PFKP;PFKP	NA	A0A3Q1NJ70;E1BCW3	5.2464	0.6742	XT NP B	2023ms1276	;	;	;
Nafisa_PRO3	ATP-dependent 6-phosphofructokinase;ATP-dependent 6-phosphofructokinase	PFKP;PFKP	NA	A0A3Q1NJ70;E1BCW3	5.272	0.7015	XT NP B	2023ms1276	;	;	;
Nafisa_PRO2	ATP-dependent 6-phosphofructokinase;ATP-dependent 6-phosphofructokinase	PFKP;PFKP	NA	A0A3Q1NJ70;E1BCW3	5.2405	0.6888	XT NP B	2023ms1276	;	;	;
Nafisa_PRO1	ATP-dependent 6-phosphofructokinase;ATP-dependent 6-phosphofructokinase	PFKP;PFKP	NA	A0A3Q1NJ70;E1BCW3	5.2408	0.6935	XT NP B	2023ms1276	;	;	;
Nafisa_SEN7	KIF-binding protein	KIFBP	Q96EK5	Q3SYS9	4.3032	-0.3096	XT NP B	2023ms1276	NA	NA	NA
Nafisa_SEN6	KIF-binding protein	KIFBP	Q96EK5	Q3SYS9	4.2828	-0.3443	XT NP B	2023ms1276	NA	NA	NA
Nafisa_SEN5	KIF-binding protein	KIFBP	Q96EK5	Q3SYS9	4.3437	-0.3094	XT NP B	2023ms1276	NA	NA	NA
Nafisa_SEN4	KIF-binding protein	KIFBP	Q96EK5	Q3SYS9	4.1956	-0.4247	XT NP B	2023ms1276	NA	NA	NA
Nafisa_SEN3	KIF-binding protein	KIFBP	Q96EK5	Q3SYS9	4.2583	-0.3613	XT NP B	2023ms1276	NA	NA	NA
Nafisa_SEN2	KIF-binding protein	KIFBP	Q96EK5	Q3SYS9	4.2238	-0.4091	XT NP B	2023ms1276	NA	NA	NA
Nafisa_SEN1	KIF-binding protein	KIFBP	Q96EK5	Q3SYS9	4.2629	-0.3548	XT NP B	2023ms1276	NA	NA	NA
Nafisa_PRO7	KIF-binding protein	KIFBP	Q96EK5	Q3SYS9	4.0175	-0.5374	XT NP B	2023ms1276	NA	NA	NA
Nafisa_PRO6	KIF-binding protein	KIFBP	Q96EK5	Q3SYS9	4.1024	-0.4427	XT NP B	2023ms1276	NA	NA	NA
Nafisa_PRO5	KIF-binding protein	KIFBP	Q96EK5	Q3SYS9	4.1253	-0.4119	XT NP B	2023ms1276	NA	NA	NA
Nafisa_PRO4	KIF-binding protein	KIFBP	Q96EK5	Q3SYS9	4.0061	-0.5661	XT NP B	2023ms1276	NA	NA	NA
Nafisa_PRO3	KIF-binding protein	KIFBP	Q96EK5	Q3SYS9	4.1206	-0.4499	XT NP B	2023ms1276	NA	NA	NA
Nafisa_PRO2	KIF-binding protein	KIFBP	Q96EK5	Q3SYS9	4.1539	-0.3978	XT NP B	2023ms1276	NA	NA	NA
Nafisa_PRO1	KIF-binding protein	KIFBP	Q96EK5	Q3SYS9	4.1504	-0.3968	XT NP B	2023ms1276	NA	NA	NA
Nafisa_SEN7	DENN domain containing 10;DENN domain containing 10	DENND10;DENND10	NA	E1BF38;I6L9J8	4.1602	-0.4525	XT NP B	2023ms1276	;	;	;
Nafisa_SEN6	DENN domain containing 10;DENN domain containing 10	DENND10;DENND10	NA	E1BF38;I6L9J8	4.1708	-0.4562	XT NP B	2023ms1276	;	;	;
Nafisa_SEN5	DENN domain containing 10;DENN domain containing 10	DENND10;DENND10	NA	E1BF38;I6L9J8	4.1297	-0.5235	XT NP B	2023ms1276	;	;	;
Nafisa_SEN4	DENN domain containing 10;DENN domain containing 10	DENND10;DENND10	NA	E1BF38;I6L9J8	4.1618	-0.4586	XT NP B	2023ms1276	;	;	;
Nafisa_SEN3	DENN domain containing 10;DENN domain containing 10	DENND10;DENND10	NA	E1BF38;I6L9J8	4.2018	-0.4179	XT NP B	2023ms1276	;	;	;
Nafisa_SEN2	DENN domain containing 10;DENN domain containing 10	DENND10;DENND10	NA	E1BF38;I6L9J8	4.2195	-0.4135	XT NP B	2023ms1276	;	;	;
Nafisa_SEN1	DENN domain containing 10;DENN domain containing 10	DENND10;DENND10	NA	E1BF38;I6L9J8	4.0422	-0.5755	XT NP B	2023ms1276	;	;	;
Nafisa_PRO7	DENN domain containing 10;DENN domain containing 10	DENND10;DENND10	NA	E1BF38;I6L9J8	4.033	-0.5219	XT NP B	2023ms1276	;	;	;
Nafisa_PRO6	DENN domain containing 10;DENN domain containing 10	DENND10;DENND10	NA	E1BF38;I6L9J8	4.264	-0.281	XT NP B	2023ms1276	;	;	;
Nafisa_PRO5	DENN domain containing 10;DENN domain containing 10	DENND10;DENND10	NA	E1BF38;I6L9J8	4.2696	-0.2676	XT NP B	2023ms1276	;	;	;
Nafisa_PRO4	DENN domain containing 10;DENN domain containing 10	DENND10;DENND10	NA	E1BF38;I6L9J8	4.1804	-0.3918	XT NP B	2023ms1276	;	;	;
Nafisa_PRO3	DENN domain containing 10;DENN domain containing 10	DENND10;DENND10	NA	E1BF38;I6L9J8	4.2334	-0.3371	XT NP B	2023ms1276	;	;	;
Nafisa_PRO2	DENN domain containing 10;DENN domain containing 10	DENND10;DENND10	NA	E1BF38;I6L9J8	4.2486	-0.3032	XT NP B	2023ms1276	;	;	;
Nafisa_PRO1	DENN domain containing 10;DENN domain containing 10	DENND10;DENND10	NA	E1BF38;I6L9J8	4.1858	-0.3615	XT NP B	2023ms1276	;	;	;
Nafisa_SEN7	Biogenesis of lysosome-related organelles complex 1 subunit 1	BLOC1S1	P78537	P78537	4.9271	0.3143	XT NP A	2023ms1276	anterograde axonal transport [GO:0008089]; aerobic respiration [GO:0009060]; peptidyl-lysine acetylation [GO:0018394]; neuron projection development [GO:0031175]; lysosome localization [GO:0032418]; melanosome organization [GO:0032438]; anterograde synaptic vesicle transport [GO:0048490]; platelet dense granule organization [GO:0060155]; endosomal transport [GO:0016197]	protein binding [GO:0005515]	extracellular space [GO:0005615]; mitochondrial intermembrane space [GO:0005758]; mitochondrial matrix [GO:0005759]; lysosomal membrane [GO:0005765]; cytosol [GO:0005829]; axon cytoplasm [GO:1904115]; BLOC-1 complex [GO:0031083]; BORC complex [GO:0099078]
Nafisa_SEN6	Biogenesis of lysosome-related organelles complex 1 subunit 1	BLOC1S1	P78537	P78537	4.9094	0.2824	XT NP A	2023ms1276	anterograde axonal transport [GO:0008089]; aerobic respiration [GO:0009060]; peptidyl-lysine acetylation [GO:0018394]; neuron projection development [GO:0031175]; lysosome localization [GO:0032418]; melanosome organization [GO:0032438]; anterograde synaptic vesicle transport [GO:0048490]; platelet dense granule organization [GO:0060155]; endosomal transport [GO:0016197]	protein binding [GO:0005515]	extracellular space [GO:0005615]; mitochondrial intermembrane space [GO:0005758]; mitochondrial matrix [GO:0005759]; lysosomal membrane [GO:0005765]; cytosol [GO:0005829]; axon cytoplasm [GO:1904115]; BLOC-1 complex [GO:0031083]; BORC complex [GO:0099078]
Nafisa_SEN5	Biogenesis of lysosome-related organelles complex 1 subunit 1	BLOC1S1	P78537	P78537	4.9612	0.3081	XT NP A	2023ms1276	anterograde axonal transport [GO:0008089]; aerobic respiration [GO:0009060]; peptidyl-lysine acetylation [GO:0018394]; neuron projection development [GO:0031175]; lysosome localization [GO:0032418]; melanosome organization [GO:0032438]; anterograde synaptic vesicle transport [GO:0048490]; platelet dense granule organization [GO:0060155]; endosomal transport [GO:0016197]	protein binding [GO:0005515]	extracellular space [GO:0005615]; mitochondrial intermembrane space [GO:0005758]; mitochondrial matrix [GO:0005759]; lysosomal membrane [GO:0005765]; cytosol [GO:0005829]; axon cytoplasm [GO:1904115]; BLOC-1 complex [GO:0031083]; BORC complex [GO:0099078]
Nafisa_SEN4	Biogenesis of lysosome-related organelles complex 1 subunit 1	BLOC1S1	P78537	P78537	4.8739	0.2535	XT NP A	2023ms1276	anterograde axonal transport [GO:0008089]; aerobic respiration [GO:0009060]; peptidyl-lysine acetylation [GO:0018394]; neuron projection development [GO:0031175]; lysosome localization [GO:0032418]; melanosome organization [GO:0032438]; anterograde synaptic vesicle transport [GO:0048490]; platelet dense granule organization [GO:0060155]; endosomal transport [GO:0016197]	protein binding [GO:0005515]	extracellular space [GO:0005615]; mitochondrial intermembrane space [GO:0005758]; mitochondrial matrix [GO:0005759]; lysosomal membrane [GO:0005765]; cytosol [GO:0005829]; axon cytoplasm [GO:1904115]; BLOC-1 complex [GO:0031083]; BORC complex [GO:0099078]
Nafisa_SEN3	Biogenesis of lysosome-related organelles complex 1 subunit 1	BLOC1S1	P78537	P78537	4.8898	0.2702	XT NP A	2023ms1276	anterograde axonal transport [GO:0008089]; aerobic respiration [GO:0009060]; peptidyl-lysine acetylation [GO:0018394]; neuron projection development [GO:0031175]; lysosome localization [GO:0032418]; melanosome organization [GO:0032438]; anterograde synaptic vesicle transport [GO:0048490]; platelet dense granule organization [GO:0060155]; endosomal transport [GO:0016197]	protein binding [GO:0005515]	extracellular space [GO:0005615]; mitochondrial intermembrane space [GO:0005758]; mitochondrial matrix [GO:0005759]; lysosomal membrane [GO:0005765]; cytosol [GO:0005829]; axon cytoplasm [GO:1904115]; BLOC-1 complex [GO:0031083]; BORC complex [GO:0099078]
Nafisa_SEN2	Biogenesis of lysosome-related organelles complex 1 subunit 1	BLOC1S1	P78537	P78537	4.9246	0.2917	XT NP A	2023ms1276	anterograde axonal transport [GO:0008089]; aerobic respiration [GO:0009060]; peptidyl-lysine acetylation [GO:0018394]; neuron projection development [GO:0031175]; lysosome localization [GO:0032418]; melanosome organization [GO:0032438]; anterograde synaptic vesicle transport [GO:0048490]; platelet dense granule organization [GO:0060155]; endosomal transport [GO:0016197]	protein binding [GO:0005515]	extracellular space [GO:0005615]; mitochondrial intermembrane space [GO:0005758]; mitochondrial matrix [GO:0005759]; lysosomal membrane [GO:0005765]; cytosol [GO:0005829]; axon cytoplasm [GO:1904115]; BLOC-1 complex [GO:0031083]; BORC complex [GO:0099078]
Nafisa_SEN1	Biogenesis of lysosome-related organelles complex 1 subunit 1	BLOC1S1	P78537	P78537	4.9335	0.3158	XT NP A	2023ms1276	anterograde axonal transport [GO:0008089]; aerobic respiration [GO:0009060]; peptidyl-lysine acetylation [GO:0018394]; neuron projection development [GO:0031175]; lysosome localization [GO:0032418]; melanosome organization [GO:0032438]; anterograde synaptic vesicle transport [GO:0048490]; platelet dense granule organization [GO:0060155]; endosomal transport [GO:0016197]	protein binding [GO:0005515]	extracellular space [GO:0005615]; mitochondrial intermembrane space [GO:0005758]; mitochondrial matrix [GO:0005759]; lysosomal membrane [GO:0005765]; cytosol [GO:0005829]; axon cytoplasm [GO:1904115]; BLOC-1 complex [GO:0031083]; BORC complex [GO:0099078]
Nafisa_PRO7	Biogenesis of lysosome-related organelles complex 1 subunit 1	BLOC1S1	P78537	P78537	4.4797	-0.0752	XT NP A	2023ms1276	anterograde axonal transport [GO:0008089]; aerobic respiration [GO:0009060]; peptidyl-lysine acetylation [GO:0018394]; neuron projection development [GO:0031175]; lysosome localization [GO:0032418]; melanosome organization [GO:0032438]; anterograde synaptic vesicle transport [GO:0048490]; platelet dense granule organization [GO:0060155]; endosomal transport [GO:0016197]	protein binding [GO:0005515]	extracellular space [GO:0005615]; mitochondrial intermembrane space [GO:0005758]; mitochondrial matrix [GO:0005759]; lysosomal membrane [GO:0005765]; cytosol [GO:0005829]; axon cytoplasm [GO:1904115]; BLOC-1 complex [GO:0031083]; BORC complex [GO:0099078]
Nafisa_PRO6	Biogenesis of lysosome-related organelles complex 1 subunit 1	BLOC1S1	P78537	P78537	4.5187	-0.0264	XT NP A	2023ms1276	anterograde axonal transport [GO:0008089]; aerobic respiration [GO:0009060]; peptidyl-lysine acetylation [GO:0018394]; neuron projection development [GO:0031175]; lysosome localization [GO:0032418]; melanosome organization [GO:0032438]; anterograde synaptic vesicle transport [GO:0048490]; platelet dense granule organization [GO:0060155]; endosomal transport [GO:0016197]	protein binding [GO:0005515]	extracellular space [GO:0005615]; mitochondrial intermembrane space [GO:0005758]; mitochondrial matrix [GO:0005759]; lysosomal membrane [GO:0005765]; cytosol [GO:0005829]; axon cytoplasm [GO:1904115]; BLOC-1 complex [GO:0031083]; BORC complex [GO:0099078]
Nafisa_PRO5	Biogenesis of lysosome-related organelles complex 1 subunit 1	BLOC1S1	P78537	P78537	4.4414	-0.0958	XT NP A	2023ms1276	anterograde axonal transport [GO:0008089]; aerobic respiration [GO:0009060]; peptidyl-lysine acetylation [GO:0018394]; neuron projection development [GO:0031175]; lysosome localization [GO:0032418]; melanosome organization [GO:0032438]; anterograde synaptic vesicle transport [GO:0048490]; platelet dense granule organization [GO:0060155]; endosomal transport [GO:0016197]	protein binding [GO:0005515]	extracellular space [GO:0005615]; mitochondrial intermembrane space [GO:0005758]; mitochondrial matrix [GO:0005759]; lysosomal membrane [GO:0005765]; cytosol [GO:0005829]; axon cytoplasm [GO:1904115]; BLOC-1 complex [GO:0031083]; BORC complex [GO:0099078]
Nafisa_PRO4	Biogenesis of lysosome-related organelles complex 1 subunit 1	BLOC1S1	P78537	P78537	4.5227	-0.0495	XT NP A	2023ms1276	anterograde axonal transport [GO:0008089]; aerobic respiration [GO:0009060]; peptidyl-lysine acetylation [GO:0018394]; neuron projection development [GO:0031175]; lysosome localization [GO:0032418]; melanosome organization [GO:0032438]; anterograde synaptic vesicle transport [GO:0048490]; platelet dense granule organization [GO:0060155]; endosomal transport [GO:0016197]	protein binding [GO:0005515]	extracellular space [GO:0005615]; mitochondrial intermembrane space [GO:0005758]; mitochondrial matrix [GO:0005759]; lysosomal membrane [GO:0005765]; cytosol [GO:0005829]; axon cytoplasm [GO:1904115]; BLOC-1 complex [GO:0031083]; BORC complex [GO:0099078]
Nafisa_PRO3	Biogenesis of lysosome-related organelles complex 1 subunit 1	BLOC1S1	P78537	P78537	4.4661	-0.1044	XT NP A	2023ms1276	anterograde axonal transport [GO:0008089]; aerobic respiration [GO:0009060]; peptidyl-lysine acetylation [GO:0018394]; neuron projection development [GO:0031175]; lysosome localization [GO:0032418]; melanosome organization [GO:0032438]; anterograde synaptic vesicle transport [GO:0048490]; platelet dense granule organization [GO:0060155]; endosomal transport [GO:0016197]	protein binding [GO:0005515]	extracellular space [GO:0005615]; mitochondrial intermembrane space [GO:0005758]; mitochondrial matrix [GO:0005759]; lysosomal membrane [GO:0005765]; cytosol [GO:0005829]; axon cytoplasm [GO:1904115]; BLOC-1 complex [GO:0031083]; BORC complex [GO:0099078]
Nafisa_PRO2	Biogenesis of lysosome-related organelles complex 1 subunit 1	BLOC1S1	P78537	P78537	4.3954	-0.1564	XT NP A	2023ms1276	anterograde axonal transport [GO:0008089]; aerobic respiration [GO:0009060]; peptidyl-lysine acetylation [GO:0018394]; neuron projection development [GO:0031175]; lysosome localization [GO:0032418]; melanosome organization [GO:0032438]; anterograde synaptic vesicle transport [GO:0048490]; platelet dense granule organization [GO:0060155]; endosomal transport [GO:0016197]	protein binding [GO:0005515]	extracellular space [GO:0005615]; mitochondrial intermembrane space [GO:0005758]; mitochondrial matrix [GO:0005759]; lysosomal membrane [GO:0005765]; cytosol [GO:0005829]; axon cytoplasm [GO:1904115]; BLOC-1 complex [GO:0031083]; BORC complex [GO:0099078]
Nafisa_PRO1	Biogenesis of lysosome-related organelles complex 1 subunit 1	BLOC1S1	P78537	P78537	4.5747	0.0274	XT NP A	2023ms1276	anterograde axonal transport [GO:0008089]; aerobic respiration [GO:0009060]; peptidyl-lysine acetylation [GO:0018394]; neuron projection development [GO:0031175]; lysosome localization [GO:0032418]; melanosome organization [GO:0032438]; anterograde synaptic vesicle transport [GO:0048490]; platelet dense granule organization [GO:0060155]; endosomal transport [GO:0016197]	protein binding [GO:0005515]	extracellular space [GO:0005615]; mitochondrial intermembrane space [GO:0005758]; mitochondrial matrix [GO:0005759]; lysosomal membrane [GO:0005765]; cytosol [GO:0005829]; axon cytoplasm [GO:1904115]; BLOC-1 complex [GO:0031083]; BORC complex [GO:0099078]
Nafisa_SEN7	GTP-binding protein SAR1a	SAR1A	Q5SQT9	Q3T0D7	5.6514	1.0386	XT NP A	2023ms1276	NA	NA	NA
Nafisa_SEN6	GTP-binding protein SAR1a	SAR1A	Q5SQT9	Q3T0D7	5.6513	1.0242	XT NP A	2023ms1276	NA	NA	NA
Nafisa_SEN5	GTP-binding protein SAR1a	SAR1A	Q5SQT9	Q3T0D7	5.7036	1.0505	XT NP A	2023ms1276	NA	NA	NA
Nafisa_SEN4	GTP-binding protein SAR1a	SAR1A	Q5SQT9	Q3T0D7	5.6179	0.9976	XT NP A	2023ms1276	NA	NA	NA
Nafisa_SEN3	GTP-binding protein SAR1a	SAR1A	Q5SQT9	Q3T0D7	5.6047	0.9851	XT NP A	2023ms1276	NA	NA	NA
Nafisa_SEN2	GTP-binding protein SAR1a	SAR1A	Q5SQT9	Q3T0D7	5.6653	1.0324	XT NP A	2023ms1276	NA	NA	NA
Nafisa_SEN1	GTP-binding protein SAR1a	SAR1A	Q5SQT9	Q3T0D7	5.6068	0.9891	XT NP A	2023ms1276	NA	NA	NA
Nafisa_PRO7	GTP-binding protein SAR1a	SAR1A	Q5SQT9	Q3T0D7	5.5598	1.005	XT NP A	2023ms1276	NA	NA	NA
Nafisa_PRO6	GTP-binding protein SAR1a	SAR1A	Q5SQT9	Q3T0D7	5.5187	0.9736	XT NP A	2023ms1276	NA	NA	NA
Nafisa_PRO5	GTP-binding protein SAR1a	SAR1A	Q5SQT9	Q3T0D7	5.5084	0.9712	XT NP A	2023ms1276	NA	NA	NA
Nafisa_PRO4	GTP-binding protein SAR1a	SAR1A	Q5SQT9	Q3T0D7	5.5232	0.9509	XT NP A	2023ms1276	NA	NA	NA
Nafisa_PRO3	GTP-binding protein SAR1a	SAR1A	Q5SQT9	Q3T0D7	5.5066	0.9361	XT NP A	2023ms1276	NA	NA	NA
Nafisa_PRO2	GTP-binding protein SAR1a	SAR1A	Q5SQT9	Q3T0D7	5.5124	0.9607	XT NP A	2023ms1276	NA	NA	NA
Nafisa_PRO1	GTP-binding protein SAR1a	SAR1A	Q5SQT9	Q3T0D7	5.5549	1.0077	XT NP A	2023ms1276	NA	NA	NA
Nafisa_SEN7	Uncharacterized protein;Uncharacterized protein;Uncharacterized protein	NXPE4;NXPE4;NXPE4	NA	A0A3Q1LLF6;A0A3Q1NJ96;F1N184	4.0494	-0.5634	XT NP B	2023ms1276	; ;	; ;	; ;
Nafisa_SEN6	Uncharacterized protein;Uncharacterized protein;Uncharacterized protein	NXPE4;NXPE4;NXPE4	NA	A0A3Q1LLF6;A0A3Q1NJ96;F1N184	4.0604	-0.5667	XT NP B	2023ms1276	; ;	; ;	; ;
Nafisa_SEN5	Uncharacterized protein;Uncharacterized protein;Uncharacterized protein	NXPE4;NXPE4;NXPE4	NA	A0A3Q1LLF6;A0A3Q1NJ96;F1N184	4.0665	-0.5866	XT NP B	2023ms1276	; ;	; ;	; ;
Nafisa_SEN4	Uncharacterized protein;Uncharacterized protein;Uncharacterized protein	NXPE4;NXPE4;NXPE4	NA	A0A3Q1LLF6;A0A3Q1NJ96;F1N184	4.0043	-0.6161	XT NP B	2023ms1276	; ;	; ;	; ;
Nafisa_SEN3	Uncharacterized protein;Uncharacterized protein;Uncharacterized protein	NXPE4;NXPE4;NXPE4	NA	A0A3Q1LLF6;A0A3Q1NJ96;F1N184	3.8438	-0.7759	XT NP B	2023ms1276	; ;	; ;	; ;
Nafisa_SEN2	Uncharacterized protein;Uncharacterized protein;Uncharacterized protein	NXPE4;NXPE4;NXPE4	NA	A0A3Q1LLF6;A0A3Q1NJ96;F1N184	4.0408	-0.5921	XT NP B	2023ms1276	; ;	; ;	; ;
Nafisa_SEN1	Uncharacterized protein;Uncharacterized protein;Uncharacterized protein	NXPE4;NXPE4;NXPE4	NA	A0A3Q1LLF6;A0A3Q1NJ96;F1N184	3.8642	-0.7535	XT NP B	2023ms1276	; ;	; ;	; ;
Nafisa_PRO7	Uncharacterized protein;Uncharacterized protein;Uncharacterized protein	NXPE4;NXPE4;NXPE4	NA	A0A3Q1LLF6;A0A3Q1NJ96;F1N184	3.8549	-0.7	XT NP B	2023ms1276	; ;	; ;	; ;
Nafisa_PRO6	Uncharacterized protein;Uncharacterized protein;Uncharacterized protein	NXPE4;NXPE4;NXPE4	NA	A0A3Q1LLF6;A0A3Q1NJ96;F1N184	4.0105	-0.5345	XT NP B	2023ms1276	; ;	; ;	; ;
Nafisa_PRO5	Uncharacterized protein;Uncharacterized protein;Uncharacterized protein	NXPE4;NXPE4;NXPE4	NA	A0A3Q1LLF6;A0A3Q1NJ96;F1N184	3.9811	-0.5561	XT NP B	2023ms1276	; ;	; ;	; ;
Nafisa_PRO4	Uncharacterized protein;Uncharacterized protein;Uncharacterized protein	NXPE4;NXPE4;NXPE4	NA	A0A3Q1LLF6;A0A3Q1NJ96;F1N184	3.9641	-0.6082	XT NP B	2023ms1276	; ;	; ;	; ;
Nafisa_PRO3	Uncharacterized protein;Uncharacterized protein;Uncharacterized protein	NXPE4;NXPE4;NXPE4	NA	A0A3Q1LLF6;A0A3Q1NJ96;F1N184	4.0153	-0.5552	XT NP B	2023ms1276	; ;	; ;	; ;
Nafisa_PRO2	Uncharacterized protein;Uncharacterized protein;Uncharacterized protein	NXPE4;NXPE4;NXPE4	NA	A0A3Q1LLF6;A0A3Q1NJ96;F1N184	4.1237	-0.428	XT NP B	2023ms1276	; ;	; ;	; ;
Nafisa_PRO1	Uncharacterized protein;Uncharacterized protein;Uncharacterized protein	NXPE4;NXPE4;NXPE4	NA	A0A3Q1LLF6;A0A3Q1NJ96;F1N184	3.8703	-0.677	XT NP B	2023ms1276	; ;	; ;	; ;
Nafisa_SEN7	Cytochrome b-c1 complex subunit Rieske, mitochondrial	UQCRFS1	P47985	P47985	4.3159	-0.2969	XT NP B	2023ms1276	respiratory electron transport chain [GO:0022904]; mitochondrial respiratory chain complex III assembly [GO:0034551]; proton transmembrane transport [GO:1902600]	protein binding [GO:0005515]; ubiquinol-cytochrome-c reductase activity [GO:0008121]; metal ion binding [GO:0046872]; 2 iron, 2 sulfur cluster binding [GO:0051537]; oxidoreductase activity [GO:0016491]	mitochondrion [GO:0005739]; mitochondrial inner membrane [GO:0005743]; mitochondrial respiratory chain complex III [GO:0005750]; mitochondrial respiratory chain complex IV [GO:0005751]
Nafisa_SEN6	Cytochrome b-c1 complex subunit Rieske, mitochondrial	UQCRFS1	P47985	P47985	4.338	-0.2891	XT NP B	2023ms1276	respiratory electron transport chain [GO:0022904]; mitochondrial respiratory chain complex III assembly [GO:0034551]; proton transmembrane transport [GO:1902600]	protein binding [GO:0005515]; ubiquinol-cytochrome-c reductase activity [GO:0008121]; metal ion binding [GO:0046872]; 2 iron, 2 sulfur cluster binding [GO:0051537]; oxidoreductase activity [GO:0016491]	mitochondrion [GO:0005739]; mitochondrial inner membrane [GO:0005743]; mitochondrial respiratory chain complex III [GO:0005750]; mitochondrial respiratory chain complex IV [GO:0005751]
Nafisa_SEN5	Cytochrome b-c1 complex subunit Rieske, mitochondrial	UQCRFS1	P47985	P47985	4.3129	-0.3402	XT NP B	2023ms1276	respiratory electron transport chain [GO:0022904]; mitochondrial respiratory chain complex III assembly [GO:0034551]; proton transmembrane transport [GO:1902600]	protein binding [GO:0005515]; ubiquinol-cytochrome-c reductase activity [GO:0008121]; metal ion binding [GO:0046872]; 2 iron, 2 sulfur cluster binding [GO:0051537]; oxidoreductase activity [GO:0016491]	mitochondrion [GO:0005739]; mitochondrial inner membrane [GO:0005743]; mitochondrial respiratory chain complex III [GO:0005750]; mitochondrial respiratory chain complex IV [GO:0005751]
Nafisa_SEN4	Cytochrome b-c1 complex subunit Rieske, mitochondrial	UQCRFS1	P47985	P47985	4.3525	-0.2678	XT NP B	2023ms1276	respiratory electron transport chain [GO:0022904]; mitochondrial respiratory chain complex III assembly [GO:0034551]; proton transmembrane transport [GO:1902600]	protein binding [GO:0005515]; ubiquinol-cytochrome-c reductase activity [GO:0008121]; metal ion binding [GO:0046872]; 2 iron, 2 sulfur cluster binding [GO:0051537]; oxidoreductase activity [GO:0016491]	mitochondrion [GO:0005739]; mitochondrial inner membrane [GO:0005743]; mitochondrial respiratory chain complex III [GO:0005750]; mitochondrial respiratory chain complex IV [GO:0005751]
Nafisa_SEN3	Cytochrome b-c1 complex subunit Rieske, mitochondrial	UQCRFS1	P47985	P47985	4.3413	-0.2784	XT NP B	2023ms1276	respiratory electron transport chain [GO:0022904]; mitochondrial respiratory chain complex III assembly [GO:0034551]; proton transmembrane transport [GO:1902600]	protein binding [GO:0005515]; ubiquinol-cytochrome-c reductase activity [GO:0008121]; metal ion binding [GO:0046872]; 2 iron, 2 sulfur cluster binding [GO:0051537]; oxidoreductase activity [GO:0016491]	mitochondrion [GO:0005739]; mitochondrial inner membrane [GO:0005743]; mitochondrial respiratory chain complex III [GO:0005750]; mitochondrial respiratory chain complex IV [GO:0005751]
Nafisa_SEN2	Cytochrome b-c1 complex subunit Rieske, mitochondrial	UQCRFS1	P47985	P47985	4.3381	-0.2948	XT NP B	2023ms1276	respiratory electron transport chain [GO:0022904]; mitochondrial respiratory chain complex III assembly [GO:0034551]; proton transmembrane transport [GO:1902600]	protein binding [GO:0005515]; ubiquinol-cytochrome-c reductase activity [GO:0008121]; metal ion binding [GO:0046872]; 2 iron, 2 sulfur cluster binding [GO:0051537]; oxidoreductase activity [GO:0016491]	mitochondrion [GO:0005739]; mitochondrial inner membrane [GO:0005743]; mitochondrial respiratory chain complex III [GO:0005750]; mitochondrial respiratory chain complex IV [GO:0005751]
Nafisa_SEN1	Cytochrome b-c1 complex subunit Rieske, mitochondrial	UQCRFS1	P47985	P47985	4.3021	-0.3156	XT NP B	2023ms1276	respiratory electron transport chain [GO:0022904]; mitochondrial respiratory chain complex III assembly [GO:0034551]; proton transmembrane transport [GO:1902600]	protein binding [GO:0005515]; ubiquinol-cytochrome-c reductase activity [GO:0008121]; metal ion binding [GO:0046872]; 2 iron, 2 sulfur cluster binding [GO:0051537]; oxidoreductase activity [GO:0016491]	mitochondrion [GO:0005739]; mitochondrial inner membrane [GO:0005743]; mitochondrial respiratory chain complex III [GO:0005750]; mitochondrial respiratory chain complex IV [GO:0005751]
Nafisa_PRO4	Cytochrome b-c1 complex subunit Rieske, mitochondrial	UQCRFS1	P47985	P47985	3.2047	-1.3676	XT NP B	2023ms1276	respiratory electron transport chain [GO:0022904]; mitochondrial respiratory chain complex III assembly [GO:0034551]; proton transmembrane transport [GO:1902600]	protein binding [GO:0005515]; ubiquinol-cytochrome-c reductase activity [GO:0008121]; metal ion binding [GO:0046872]; 2 iron, 2 sulfur cluster binding [GO:0051537]; oxidoreductase activity [GO:0016491]	mitochondrion [GO:0005739]; mitochondrial inner membrane [GO:0005743]; mitochondrial respiratory chain complex III [GO:0005750]; mitochondrial respiratory chain complex IV [GO:0005751]
Nafisa_PRO3	Cytochrome b-c1 complex subunit Rieske, mitochondrial	UQCRFS1	P47985	P47985	3.3541	-1.2164	XT NP B	2023ms1276	respiratory electron transport chain [GO:0022904]; mitochondrial respiratory chain complex III assembly [GO:0034551]; proton transmembrane transport [GO:1902600]	protein binding [GO:0005515]; ubiquinol-cytochrome-c reductase activity [GO:0008121]; metal ion binding [GO:0046872]; 2 iron, 2 sulfur cluster binding [GO:0051537]; oxidoreductase activity [GO:0016491]	mitochondrion [GO:0005739]; mitochondrial inner membrane [GO:0005743]; mitochondrial respiratory chain complex III [GO:0005750]; mitochondrial respiratory chain complex IV [GO:0005751]
Nafisa_SEN7	Gamma-soluble NSF attachment protein	NAPG	Q6FHY4	Q99747	4.8344	0.2216	XT NP B	2023ms1276	intra-Golgi vesicle-mediated transport [GO:0006891]; protein stabilization [GO:0050821]; membrane fusion [GO:0061025]; protein-containing complex assembly [GO:0065003]; intracellular protein transport [GO:0006886]	protein binding [GO:0005515]; syntaxin binding [GO:0019905]; soluble NSF attachment protein activity [GO:0005483]	mitochondrion [GO:0005739]; lysosomal membrane [GO:0005765]; synapse [GO:0045202]; extracellular exosome [GO:0070062]; SNARE complex [GO:0031201]; vacuolar membrane [GO:0005774]
Nafisa_SEN6	Gamma-soluble NSF attachment protein	NAPG	Q6FHY4	Q99747	4.8873	0.2602	XT NP B	2023ms1276	intra-Golgi vesicle-mediated transport [GO:0006891]; protein stabilization [GO:0050821]; membrane fusion [GO:0061025]; protein-containing complex assembly [GO:0065003]; intracellular protein transport [GO:0006886]	protein binding [GO:0005515]; syntaxin binding [GO:0019905]; soluble NSF attachment protein activity [GO:0005483]	mitochondrion [GO:0005739]; lysosomal membrane [GO:0005765]; synapse [GO:0045202]; extracellular exosome [GO:0070062]; SNARE complex [GO:0031201]; vacuolar membrane [GO:0005774]
Nafisa_SEN5	Gamma-soluble NSF attachment protein	NAPG	Q6FHY4	Q99747	4.9129	0.2598	XT NP B	2023ms1276	intra-Golgi vesicle-mediated transport [GO:0006891]; protein stabilization [GO:0050821]; membrane fusion [GO:0061025]; protein-containing complex assembly [GO:0065003]; intracellular protein transport [GO:0006886]	protein binding [GO:0005515]; syntaxin binding [GO:0019905]; soluble NSF attachment protein activity [GO:0005483]	mitochondrion [GO:0005739]; lysosomal membrane [GO:0005765]; synapse [GO:0045202]; extracellular exosome [GO:0070062]; SNARE complex [GO:0031201]; vacuolar membrane [GO:0005774]
Nafisa_SEN4	Gamma-soluble NSF attachment protein	NAPG	Q6FHY4	Q99747	4.8034	0.1831	XT NP B	2023ms1276	intra-Golgi vesicle-mediated transport [GO:0006891]; protein stabilization [GO:0050821]; membrane fusion [GO:0061025]; protein-containing complex assembly [GO:0065003]; intracellular protein transport [GO:0006886]	protein binding [GO:0005515]; syntaxin binding [GO:0019905]; soluble NSF attachment protein activity [GO:0005483]	mitochondrion [GO:0005739]; lysosomal membrane [GO:0005765]; synapse [GO:0045202]; extracellular exosome [GO:0070062]; SNARE complex [GO:0031201]; vacuolar membrane [GO:0005774]
Nafisa_SEN3	Gamma-soluble NSF attachment protein	NAPG	Q6FHY4	Q99747	4.8263	0.2066	XT NP B	2023ms1276	intra-Golgi vesicle-mediated transport [GO:0006891]; protein stabilization [GO:0050821]; membrane fusion [GO:0061025]; protein-containing complex assembly [GO:0065003]; intracellular protein transport [GO:0006886]	protein binding [GO:0005515]; syntaxin binding [GO:0019905]; soluble NSF attachment protein activity [GO:0005483]	mitochondrion [GO:0005739]; lysosomal membrane [GO:0005765]; synapse [GO:0045202]; extracellular exosome [GO:0070062]; SNARE complex [GO:0031201]; vacuolar membrane [GO:0005774]
Nafisa_SEN2	Gamma-soluble NSF attachment protein	NAPG	Q6FHY4	Q99747	4.888	0.2551	XT NP B	2023ms1276	intra-Golgi vesicle-mediated transport [GO:0006891]; protein stabilization [GO:0050821]; membrane fusion [GO:0061025]; protein-containing complex assembly [GO:0065003]; intracellular protein transport [GO:0006886]	protein binding [GO:0005515]; syntaxin binding [GO:0019905]; soluble NSF attachment protein activity [GO:0005483]	mitochondrion [GO:0005739]; lysosomal membrane [GO:0005765]; synapse [GO:0045202]; extracellular exosome [GO:0070062]; SNARE complex [GO:0031201]; vacuolar membrane [GO:0005774]
Nafisa_SEN1	Gamma-soluble NSF attachment protein	NAPG	Q6FHY4	Q99747	4.8899	0.2722	XT NP B	2023ms1276	intra-Golgi vesicle-mediated transport [GO:0006891]; protein stabilization [GO:0050821]; membrane fusion [GO:0061025]; protein-containing complex assembly [GO:0065003]; intracellular protein transport [GO:0006886]	protein binding [GO:0005515]; syntaxin binding [GO:0019905]; soluble NSF attachment protein activity [GO:0005483]	mitochondrion [GO:0005739]; lysosomal membrane [GO:0005765]; synapse [GO:0045202]; extracellular exosome [GO:0070062]; SNARE complex [GO:0031201]; vacuolar membrane [GO:0005774]
Nafisa_PRO7	Gamma-soluble NSF attachment protein	NAPG	Q6FHY4	Q99747	4.4878	-0.0671	XT NP B	2023ms1276	intra-Golgi vesicle-mediated transport [GO:0006891]; protein stabilization [GO:0050821]; membrane fusion [GO:0061025]; protein-containing complex assembly [GO:0065003]; intracellular protein transport [GO:0006886]	protein binding [GO:0005515]; syntaxin binding [GO:0019905]; soluble NSF attachment protein activity [GO:0005483]	mitochondrion [GO:0005739]; lysosomal membrane [GO:0005765]; synapse [GO:0045202]; extracellular exosome [GO:0070062]; SNARE complex [GO:0031201]; vacuolar membrane [GO:0005774]
Nafisa_PRO6	Gamma-soluble NSF attachment protein	NAPG	Q6FHY4	Q99747	4.5172	-0.0279	XT NP B	2023ms1276	intra-Golgi vesicle-mediated transport [GO:0006891]; protein stabilization [GO:0050821]; membrane fusion [GO:0061025]; protein-containing complex assembly [GO:0065003]; intracellular protein transport [GO:0006886]	protein binding [GO:0005515]; syntaxin binding [GO:0019905]; soluble NSF attachment protein activity [GO:0005483]	mitochondrion [GO:0005739]; lysosomal membrane [GO:0005765]; synapse [GO:0045202]; extracellular exosome [GO:0070062]; SNARE complex [GO:0031201]; vacuolar membrane [GO:0005774]
Nafisa_PRO5	Gamma-soluble NSF attachment protein	NAPG	Q6FHY4	Q99747	4.5447	0.0075	XT NP B	2023ms1276	intra-Golgi vesicle-mediated transport [GO:0006891]; protein stabilization [GO:0050821]; membrane fusion [GO:0061025]; protein-containing complex assembly [GO:0065003]; intracellular protein transport [GO:0006886]	protein binding [GO:0005515]; syntaxin binding [GO:0019905]; soluble NSF attachment protein activity [GO:0005483]	mitochondrion [GO:0005739]; lysosomal membrane [GO:0005765]; synapse [GO:0045202]; extracellular exosome [GO:0070062]; SNARE complex [GO:0031201]; vacuolar membrane [GO:0005774]
Nafisa_PRO4	Gamma-soluble NSF attachment protein	NAPG	Q6FHY4	Q99747	4.5241	-0.0481	XT NP B	2023ms1276	intra-Golgi vesicle-mediated transport [GO:0006891]; protein stabilization [GO:0050821]; membrane fusion [GO:0061025]; protein-containing complex assembly [GO:0065003]; intracellular protein transport [GO:0006886]	protein binding [GO:0005515]; syntaxin binding [GO:0019905]; soluble NSF attachment protein activity [GO:0005483]	mitochondrion [GO:0005739]; lysosomal membrane [GO:0005765]; synapse [GO:0045202]; extracellular exosome [GO:0070062]; SNARE complex [GO:0031201]; vacuolar membrane [GO:0005774]
Nafisa_PRO3	Gamma-soluble NSF attachment protein	NAPG	Q6FHY4	Q99747	4.5437	-0.0268	XT NP B	2023ms1276	intra-Golgi vesicle-mediated transport [GO:0006891]; protein stabilization [GO:0050821]; membrane fusion [GO:0061025]; protein-containing complex assembly [GO:0065003]; intracellular protein transport [GO:0006886]	protein binding [GO:0005515]; syntaxin binding [GO:0019905]; soluble NSF attachment protein activity [GO:0005483]	mitochondrion [GO:0005739]; lysosomal membrane [GO:0005765]; synapse [GO:0045202]; extracellular exosome [GO:0070062]; SNARE complex [GO:0031201]; vacuolar membrane [GO:0005774]
Nafisa_PRO2	Gamma-soluble NSF attachment protein	NAPG	Q6FHY4	Q99747	4.5157	-0.0361	XT NP B	2023ms1276	intra-Golgi vesicle-mediated transport [GO:0006891]; protein stabilization [GO:0050821]; membrane fusion [GO:0061025]; protein-containing complex assembly [GO:0065003]; intracellular protein transport [GO:0006886]	protein binding [GO:0005515]; syntaxin binding [GO:0019905]; soluble NSF attachment protein activity [GO:0005483]	mitochondrion [GO:0005739]; lysosomal membrane [GO:0005765]; synapse [GO:0045202]; extracellular exosome [GO:0070062]; SNARE complex [GO:0031201]; vacuolar membrane [GO:0005774]
Nafisa_PRO1	Gamma-soluble NSF attachment protein	NAPG	Q6FHY4	Q99747	4.5261	-0.0212	XT NP B	2023ms1276	intra-Golgi vesicle-mediated transport [GO:0006891]; protein stabilization [GO:0050821]; membrane fusion [GO:0061025]; protein-containing complex assembly [GO:0065003]; intracellular protein transport [GO:0006886]	protein binding [GO:0005515]; syntaxin binding [GO:0019905]; soluble NSF attachment protein activity [GO:0005483]	mitochondrion [GO:0005739]; lysosomal membrane [GO:0005765]; synapse [GO:0045202]; extracellular exosome [GO:0070062]; SNARE complex [GO:0031201]; vacuolar membrane [GO:0005774]
Nafisa_SEN7	Angiopoietin-related protein 3	ANGPTL3	Q9Y5C1	Q9Y5C1	5.9727	1.36	XT NP B	2023ms1276	triglyceride homeostasis [GO:0070328]; angiogenesis [GO:0001525]; glycerol metabolic process [GO:0006071]; fatty acid metabolic process [GO:0006631]; phospholipid metabolic process [GO:0006644]; cell-matrix adhesion [GO:0007160]; signal transduction [GO:0007165]; integrin-mediated signaling pathway [GO:0007229]; cholesterol metabolic process [GO:0008203]; phospholipid catabolic process [GO:0009395]; response to hormone [GO:0009725]; negative regulation of phospholipase activity [GO:0010519]; lipid storage [GO:0019915]; positive regulation of cell migration [GO:0030335]; cholesterol homeostasis [GO:0042632]; positive regulation of angiogenesis [GO:0045766]; artery morphogenesis [GO:0048844]; positive regulation of lipid catabolic process [GO:0050996]; negative regulation of lipoprotein lipase activity [GO:0051005]; lipid homeostasis [GO:0055088]; acylglycerol homeostasis [GO:0055090]; phospholipid homeostasis [GO:0055091]	enzyme inhibitor activity [GO:0004857]; phospholipase inhibitor activity [GO:0004859]; integrin binding [GO:0005178]; growth factor activity [GO:0008083]; heparin binding [GO:0008201]; signaling receptor binding [GO:0005102]	extracellular region [GO:0005576]; extracellular space [GO:0005615]; early endosome [GO:0005769]; Golgi apparatus [GO:0005794]; cell surface [GO:0009986]; lamellipodium [GO:0030027]; collagen-containing extracellular matrix [GO:0062023]
Nafisa_SEN6	Angiopoietin-related protein 3	ANGPTL3	Q9Y5C1	Q9Y5C1	5.9542	1.3272	XT NP B	2023ms1276	triglyceride homeostasis [GO:0070328]; angiogenesis [GO:0001525]; glycerol metabolic process [GO:0006071]; fatty acid metabolic process [GO:0006631]; phospholipid metabolic process [GO:0006644]; cell-matrix adhesion [GO:0007160]; signal transduction [GO:0007165]; integrin-mediated signaling pathway [GO:0007229]; cholesterol metabolic process [GO:0008203]; phospholipid catabolic process [GO:0009395]; response to hormone [GO:0009725]; negative regulation of phospholipase activity [GO:0010519]; lipid storage [GO:0019915]; positive regulation of cell migration [GO:0030335]; cholesterol homeostasis [GO:0042632]; positive regulation of angiogenesis [GO:0045766]; artery morphogenesis [GO:0048844]; positive regulation of lipid catabolic process [GO:0050996]; negative regulation of lipoprotein lipase activity [GO:0051005]; lipid homeostasis [GO:0055088]; acylglycerol homeostasis [GO:0055090]; phospholipid homeostasis [GO:0055091]	enzyme inhibitor activity [GO:0004857]; phospholipase inhibitor activity [GO:0004859]; integrin binding [GO:0005178]; growth factor activity [GO:0008083]; heparin binding [GO:0008201]; signaling receptor binding [GO:0005102]	extracellular region [GO:0005576]; extracellular space [GO:0005615]; early endosome [GO:0005769]; Golgi apparatus [GO:0005794]; cell surface [GO:0009986]; lamellipodium [GO:0030027]; collagen-containing extracellular matrix [GO:0062023]
Nafisa_SEN5	Angiopoietin-related protein 3	ANGPTL3	Q9Y5C1	Q9Y5C1	5.9338	1.2807	XT NP B	2023ms1276	triglyceride homeostasis [GO:0070328]; angiogenesis [GO:0001525]; glycerol metabolic process [GO:0006071]; fatty acid metabolic process [GO:0006631]; phospholipid metabolic process [GO:0006644]; cell-matrix adhesion [GO:0007160]; signal transduction [GO:0007165]; integrin-mediated signaling pathway [GO:0007229]; cholesterol metabolic process [GO:0008203]; phospholipid catabolic process [GO:0009395]; response to hormone [GO:0009725]; negative regulation of phospholipase activity [GO:0010519]; lipid storage [GO:0019915]; positive regulation of cell migration [GO:0030335]; cholesterol homeostasis [GO:0042632]; positive regulation of angiogenesis [GO:0045766]; artery morphogenesis [GO:0048844]; positive regulation of lipid catabolic process [GO:0050996]; negative regulation of lipoprotein lipase activity [GO:0051005]; lipid homeostasis [GO:0055088]; acylglycerol homeostasis [GO:0055090]; phospholipid homeostasis [GO:0055091]	enzyme inhibitor activity [GO:0004857]; phospholipase inhibitor activity [GO:0004859]; integrin binding [GO:0005178]; growth factor activity [GO:0008083]; heparin binding [GO:0008201]; signaling receptor binding [GO:0005102]	extracellular region [GO:0005576]; extracellular space [GO:0005615]; early endosome [GO:0005769]; Golgi apparatus [GO:0005794]; cell surface [GO:0009986]; lamellipodium [GO:0030027]; collagen-containing extracellular matrix [GO:0062023]
Nafisa_SEN4	Angiopoietin-related protein 3	ANGPTL3	Q9Y5C1	Q9Y5C1	6.01	1.3897	XT NP B	2023ms1276	triglyceride homeostasis [GO:0070328]; angiogenesis [GO:0001525]; glycerol metabolic process [GO:0006071]; fatty acid metabolic process [GO:0006631]; phospholipid metabolic process [GO:0006644]; cell-matrix adhesion [GO:0007160]; signal transduction [GO:0007165]; integrin-mediated signaling pathway [GO:0007229]; cholesterol metabolic process [GO:0008203]; phospholipid catabolic process [GO:0009395]; response to hormone [GO:0009725]; negative regulation of phospholipase activity [GO:0010519]; lipid storage [GO:0019915]; positive regulation of cell migration [GO:0030335]; cholesterol homeostasis [GO:0042632]; positive regulation of angiogenesis [GO:0045766]; artery morphogenesis [GO:0048844]; positive regulation of lipid catabolic process [GO:0050996]; negative regulation of lipoprotein lipase activity [GO:0051005]; lipid homeostasis [GO:0055088]; acylglycerol homeostasis [GO:0055090]; phospholipid homeostasis [GO:0055091]	enzyme inhibitor activity [GO:0004857]; phospholipase inhibitor activity [GO:0004859]; integrin binding [GO:0005178]; growth factor activity [GO:0008083]; heparin binding [GO:0008201]; signaling receptor binding [GO:0005102]	extracellular region [GO:0005576]; extracellular space [GO:0005615]; early endosome [GO:0005769]; Golgi apparatus [GO:0005794]; cell surface [GO:0009986]; lamellipodium [GO:0030027]; collagen-containing extracellular matrix [GO:0062023]
Nafisa_SEN3	Angiopoietin-related protein 3	ANGPTL3	Q9Y5C1	Q9Y5C1	5.9642	1.3445	XT NP B	2023ms1276	triglyceride homeostasis [GO:0070328]; angiogenesis [GO:0001525]; glycerol metabolic process [GO:0006071]; fatty acid metabolic process [GO:0006631]; phospholipid metabolic process [GO:0006644]; cell-matrix adhesion [GO:0007160]; signal transduction [GO:0007165]; integrin-mediated signaling pathway [GO:0007229]; cholesterol metabolic process [GO:0008203]; phospholipid catabolic process [GO:0009395]; response to hormone [GO:0009725]; negative regulation of phospholipase activity [GO:0010519]; lipid storage [GO:0019915]; positive regulation of cell migration [GO:0030335]; cholesterol homeostasis [GO:0042632]; positive regulation of angiogenesis [GO:0045766]; artery morphogenesis [GO:0048844]; positive regulation of lipid catabolic process [GO:0050996]; negative regulation of lipoprotein lipase activity [GO:0051005]; lipid homeostasis [GO:0055088]; acylglycerol homeostasis [GO:0055090]; phospholipid homeostasis [GO:0055091]	enzyme inhibitor activity [GO:0004857]; phospholipase inhibitor activity [GO:0004859]; integrin binding [GO:0005178]; growth factor activity [GO:0008083]; heparin binding [GO:0008201]; signaling receptor binding [GO:0005102]	extracellular region [GO:0005576]; extracellular space [GO:0005615]; early endosome [GO:0005769]; Golgi apparatus [GO:0005794]; cell surface [GO:0009986]; lamellipodium [GO:0030027]; collagen-containing extracellular matrix [GO:0062023]
Nafisa_SEN2	Angiopoietin-related protein 3	ANGPTL3	Q9Y5C1	Q9Y5C1	5.9497	1.3168	XT NP B	2023ms1276	triglyceride homeostasis [GO:0070328]; angiogenesis [GO:0001525]; glycerol metabolic process [GO:0006071]; fatty acid metabolic process [GO:0006631]; phospholipid metabolic process [GO:0006644]; cell-matrix adhesion [GO:0007160]; signal transduction [GO:0007165]; integrin-mediated signaling pathway [GO:0007229]; cholesterol metabolic process [GO:0008203]; phospholipid catabolic process [GO:0009395]; response to hormone [GO:0009725]; negative regulation of phospholipase activity [GO:0010519]; lipid storage [GO:0019915]; positive regulation of cell migration [GO:0030335]; cholesterol homeostasis [GO:0042632]; positive regulation of angiogenesis [GO:0045766]; artery morphogenesis [GO:0048844]; positive regulation of lipid catabolic process [GO:0050996]; negative regulation of lipoprotein lipase activity [GO:0051005]; lipid homeostasis [GO:0055088]; acylglycerol homeostasis [GO:0055090]; phospholipid homeostasis [GO:0055091]	enzyme inhibitor activity [GO:0004857]; phospholipase inhibitor activity [GO:0004859]; integrin binding [GO:0005178]; growth factor activity [GO:0008083]; heparin binding [GO:0008201]; signaling receptor binding [GO:0005102]	extracellular region [GO:0005576]; extracellular space [GO:0005615]; early endosome [GO:0005769]; Golgi apparatus [GO:0005794]; cell surface [GO:0009986]; lamellipodium [GO:0030027]; collagen-containing extracellular matrix [GO:0062023]
Nafisa_SEN1	Angiopoietin-related protein 3	ANGPTL3	Q9Y5C1	Q9Y5C1	5.9744	1.3567	XT NP B	2023ms1276	triglyceride homeostasis [GO:0070328]; angiogenesis [GO:0001525]; glycerol metabolic process [GO:0006071]; fatty acid metabolic process [GO:0006631]; phospholipid metabolic process [GO:0006644]; cell-matrix adhesion [GO:0007160]; signal transduction [GO:0007165]; integrin-mediated signaling pathway [GO:0007229]; cholesterol metabolic process [GO:0008203]; phospholipid catabolic process [GO:0009395]; response to hormone [GO:0009725]; negative regulation of phospholipase activity [GO:0010519]; lipid storage [GO:0019915]; positive regulation of cell migration [GO:0030335]; cholesterol homeostasis [GO:0042632]; positive regulation of angiogenesis [GO:0045766]; artery morphogenesis [GO:0048844]; positive regulation of lipid catabolic process [GO:0050996]; negative regulation of lipoprotein lipase activity [GO:0051005]; lipid homeostasis [GO:0055088]; acylglycerol homeostasis [GO:0055090]; phospholipid homeostasis [GO:0055091]	enzyme inhibitor activity [GO:0004857]; phospholipase inhibitor activity [GO:0004859]; integrin binding [GO:0005178]; growth factor activity [GO:0008083]; heparin binding [GO:0008201]; signaling receptor binding [GO:0005102]	extracellular region [GO:0005576]; extracellular space [GO:0005615]; early endosome [GO:0005769]; Golgi apparatus [GO:0005794]; cell surface [GO:0009986]; lamellipodium [GO:0030027]; collagen-containing extracellular matrix [GO:0062023]
Nafisa_PRO7	Angiopoietin-related protein 3	ANGPTL3	Q9Y5C1	Q9Y5C1	6.0327	1.4778	XT NP B	2023ms1276	triglyceride homeostasis [GO:0070328]; angiogenesis [GO:0001525]; glycerol metabolic process [GO:0006071]; fatty acid metabolic process [GO:0006631]; phospholipid metabolic process [GO:0006644]; cell-matrix adhesion [GO:0007160]; signal transduction [GO:0007165]; integrin-mediated signaling pathway [GO:0007229]; cholesterol metabolic process [GO:0008203]; phospholipid catabolic process [GO:0009395]; response to hormone [GO:0009725]; negative regulation of phospholipase activity [GO:0010519]; lipid storage [GO:0019915]; positive regulation of cell migration [GO:0030335]; cholesterol homeostasis [GO:0042632]; positive regulation of angiogenesis [GO:0045766]; artery morphogenesis [GO:0048844]; positive regulation of lipid catabolic process [GO:0050996]; negative regulation of lipoprotein lipase activity [GO:0051005]; lipid homeostasis [GO:0055088]; acylglycerol homeostasis [GO:0055090]; phospholipid homeostasis [GO:0055091]	enzyme inhibitor activity [GO:0004857]; phospholipase inhibitor activity [GO:0004859]; integrin binding [GO:0005178]; growth factor activity [GO:0008083]; heparin binding [GO:0008201]; signaling receptor binding [GO:0005102]	extracellular region [GO:0005576]; extracellular space [GO:0005615]; early endosome [GO:0005769]; Golgi apparatus [GO:0005794]; cell surface [GO:0009986]; lamellipodium [GO:0030027]; collagen-containing extracellular matrix [GO:0062023]
Nafisa_PRO6	Angiopoietin-related protein 3	ANGPTL3	Q9Y5C1	Q9Y5C1	6.0263	1.4813	XT NP B	2023ms1276	triglyceride homeostasis [GO:0070328]; angiogenesis [GO:0001525]; glycerol metabolic process [GO:0006071]; fatty acid metabolic process [GO:0006631]; phospholipid metabolic process [GO:0006644]; cell-matrix adhesion [GO:0007160]; signal transduction [GO:0007165]; integrin-mediated signaling pathway [GO:0007229]; cholesterol metabolic process [GO:0008203]; phospholipid catabolic process [GO:0009395]; response to hormone [GO:0009725]; negative regulation of phospholipase activity [GO:0010519]; lipid storage [GO:0019915]; positive regulation of cell migration [GO:0030335]; cholesterol homeostasis [GO:0042632]; positive regulation of angiogenesis [GO:0045766]; artery morphogenesis [GO:0048844]; positive regulation of lipid catabolic process [GO:0050996]; negative regulation of lipoprotein lipase activity [GO:0051005]; lipid homeostasis [GO:0055088]; acylglycerol homeostasis [GO:0055090]; phospholipid homeostasis [GO:0055091]	enzyme inhibitor activity [GO:0004857]; phospholipase inhibitor activity [GO:0004859]; integrin binding [GO:0005178]; growth factor activity [GO:0008083]; heparin binding [GO:0008201]; signaling receptor binding [GO:0005102]	extracellular region [GO:0005576]; extracellular space [GO:0005615]; early endosome [GO:0005769]; Golgi apparatus [GO:0005794]; cell surface [GO:0009986]; lamellipodium [GO:0030027]; collagen-containing extracellular matrix [GO:0062023]
Nafisa_PRO5	Angiopoietin-related protein 3	ANGPTL3	Q9Y5C1	Q9Y5C1	6.0331	1.4959	XT NP B	2023ms1276	triglyceride homeostasis [GO:0070328]; angiogenesis [GO:0001525]; glycerol metabolic process [GO:0006071]; fatty acid metabolic process [GO:0006631]; phospholipid metabolic process [GO:0006644]; cell-matrix adhesion [GO:0007160]; signal transduction [GO:0007165]; integrin-mediated signaling pathway [GO:0007229]; cholesterol metabolic process [GO:0008203]; phospholipid catabolic process [GO:0009395]; response to hormone [GO:0009725]; negative regulation of phospholipase activity [GO:0010519]; lipid storage [GO:0019915]; positive regulation of cell migration [GO:0030335]; cholesterol homeostasis [GO:0042632]; positive regulation of angiogenesis [GO:0045766]; artery morphogenesis [GO:0048844]; positive regulation of lipid catabolic process [GO:0050996]; negative regulation of lipoprotein lipase activity [GO:0051005]; lipid homeostasis [GO:0055088]; acylglycerol homeostasis [GO:0055090]; phospholipid homeostasis [GO:0055091]	enzyme inhibitor activity [GO:0004857]; phospholipase inhibitor activity [GO:0004859]; integrin binding [GO:0005178]; growth factor activity [GO:0008083]; heparin binding [GO:0008201]; signaling receptor binding [GO:0005102]	extracellular region [GO:0005576]; extracellular space [GO:0005615]; early endosome [GO:0005769]; Golgi apparatus [GO:0005794]; cell surface [GO:0009986]; lamellipodium [GO:0030027]; collagen-containing extracellular matrix [GO:0062023]
Nafisa_PRO4	Angiopoietin-related protein 3	ANGPTL3	Q9Y5C1	Q9Y5C1	6.0334	1.4612	XT NP B	2023ms1276	triglyceride homeostasis [GO:0070328]; angiogenesis [GO:0001525]; glycerol metabolic process [GO:0006071]; fatty acid metabolic process [GO:0006631]; phospholipid metabolic process [GO:0006644]; cell-matrix adhesion [GO:0007160]; signal transduction [GO:0007165]; integrin-mediated signaling pathway [GO:0007229]; cholesterol metabolic process [GO:0008203]; phospholipid catabolic process [GO:0009395]; response to hormone [GO:0009725]; negative regulation of phospholipase activity [GO:0010519]; lipid storage [GO:0019915]; positive regulation of cell migration [GO:0030335]; cholesterol homeostasis [GO:0042632]; positive regulation of angiogenesis [GO:0045766]; artery morphogenesis [GO:0048844]; positive regulation of lipid catabolic process [GO:0050996]; negative regulation of lipoprotein lipase activity [GO:0051005]; lipid homeostasis [GO:0055088]; acylglycerol homeostasis [GO:0055090]; phospholipid homeostasis [GO:0055091]	enzyme inhibitor activity [GO:0004857]; phospholipase inhibitor activity [GO:0004859]; integrin binding [GO:0005178]; growth factor activity [GO:0008083]; heparin binding [GO:0008201]; signaling receptor binding [GO:0005102]	extracellular region [GO:0005576]; extracellular space [GO:0005615]; early endosome [GO:0005769]; Golgi apparatus [GO:0005794]; cell surface [GO:0009986]; lamellipodium [GO:0030027]; collagen-containing extracellular matrix [GO:0062023]
Nafisa_PRO3	Angiopoietin-related protein 3	ANGPTL3	Q9Y5C1	Q9Y5C1	6.0494	1.4789	XT NP B	2023ms1276	triglyceride homeostasis [GO:0070328]; angiogenesis [GO:0001525]; glycerol metabolic process [GO:0006071]; fatty acid metabolic process [GO:0006631]; phospholipid metabolic process [GO:0006644]; cell-matrix adhesion [GO:0007160]; signal transduction [GO:0007165]; integrin-mediated signaling pathway [GO:0007229]; cholesterol metabolic process [GO:0008203]; phospholipid catabolic process [GO:0009395]; response to hormone [GO:0009725]; negative regulation of phospholipase activity [GO:0010519]; lipid storage [GO:0019915]; positive regulation of cell migration [GO:0030335]; cholesterol homeostasis [GO:0042632]; positive regulation of angiogenesis [GO:0045766]; artery morphogenesis [GO:0048844]; positive regulation of lipid catabolic process [GO:0050996]; negative regulation of lipoprotein lipase activity [GO:0051005]; lipid homeostasis [GO:0055088]; acylglycerol homeostasis [GO:0055090]; phospholipid homeostasis [GO:0055091]	enzyme inhibitor activity [GO:0004857]; phospholipase inhibitor activity [GO:0004859]; integrin binding [GO:0005178]; growth factor activity [GO:0008083]; heparin binding [GO:0008201]; signaling receptor binding [GO:0005102]	extracellular region [GO:0005576]; extracellular space [GO:0005615]; early endosome [GO:0005769]; Golgi apparatus [GO:0005794]; cell surface [GO:0009986]; lamellipodium [GO:0030027]; collagen-containing extracellular matrix [GO:0062023]
Nafisa_PRO2	Angiopoietin-related protein 3	ANGPTL3	Q9Y5C1	Q9Y5C1	6.0115	1.4597	XT NP B	2023ms1276	triglyceride homeostasis [GO:0070328]; angiogenesis [GO:0001525]; glycerol metabolic process [GO:0006071]; fatty acid metabolic process [GO:0006631]; phospholipid metabolic process [GO:0006644]; cell-matrix adhesion [GO:0007160]; signal transduction [GO:0007165]; integrin-mediated signaling pathway [GO:0007229]; cholesterol metabolic process [GO:0008203]; phospholipid catabolic process [GO:0009395]; response to hormone [GO:0009725]; negative regulation of phospholipase activity [GO:0010519]; lipid storage [GO:0019915]; positive regulation of cell migration [GO:0030335]; cholesterol homeostasis [GO:0042632]; positive regulation of angiogenesis [GO:0045766]; artery morphogenesis [GO:0048844]; positive regulation of lipid catabolic process [GO:0050996]; negative regulation of lipoprotein lipase activity [GO:0051005]; lipid homeostasis [GO:0055088]; acylglycerol homeostasis [GO:0055090]; phospholipid homeostasis [GO:0055091]	enzyme inhibitor activity [GO:0004857]; phospholipase inhibitor activity [GO:0004859]; integrin binding [GO:0005178]; growth factor activity [GO:0008083]; heparin binding [GO:0008201]; signaling receptor binding [GO:0005102]	extracellular region [GO:0005576]; extracellular space [GO:0005615]; early endosome [GO:0005769]; Golgi apparatus [GO:0005794]; cell surface [GO:0009986]; lamellipodium [GO:0030027]; collagen-containing extracellular matrix [GO:0062023]
Nafisa_PRO1	Angiopoietin-related protein 3	ANGPTL3	Q9Y5C1	Q9Y5C1	5.9998	1.4525	XT NP B	2023ms1276	triglyceride homeostasis [GO:0070328]; angiogenesis [GO:0001525]; glycerol metabolic process [GO:0006071]; fatty acid metabolic process [GO:0006631]; phospholipid metabolic process [GO:0006644]; cell-matrix adhesion [GO:0007160]; signal transduction [GO:0007165]; integrin-mediated signaling pathway [GO:0007229]; cholesterol metabolic process [GO:0008203]; phospholipid catabolic process [GO:0009395]; response to hormone [GO:0009725]; negative regulation of phospholipase activity [GO:0010519]; lipid storage [GO:0019915]; positive regulation of cell migration [GO:0030335]; cholesterol homeostasis [GO:0042632]; positive regulation of angiogenesis [GO:0045766]; artery morphogenesis [GO:0048844]; positive regulation of lipid catabolic process [GO:0050996]; negative regulation of lipoprotein lipase activity [GO:0051005]; lipid homeostasis [GO:0055088]; acylglycerol homeostasis [GO:0055090]; phospholipid homeostasis [GO:0055091]	enzyme inhibitor activity [GO:0004857]; phospholipase inhibitor activity [GO:0004859]; integrin binding [GO:0005178]; growth factor activity [GO:0008083]; heparin binding [GO:0008201]; signaling receptor binding [GO:0005102]	extracellular region [GO:0005576]; extracellular space [GO:0005615]; early endosome [GO:0005769]; Golgi apparatus [GO:0005794]; cell surface [GO:0009986]; lamellipodium [GO:0030027]; collagen-containing extracellular matrix [GO:0062023]
Nafisa_SEN7	Cell cycle control protein 50A	TMEM30A	Q9NV96	Q9NV96	4.2759	-0.3369	XT NP A	2023ms1276	xenobiotic transmembrane transport [GO:0006855]; positive regulation of neuron projection development [GO:0010976]; aminophospholipid transport [GO:0015917]; protein localization to endosome [GO:0036010]; phospholipid translocation [GO:0045332]; positive regulation of phospholipid translocation [GO:0061092]; positive regulation of protein exit from endoplasmic reticulum [GO:0070863]; aminophospholipid translocation [GO:0140331]	protein binding [GO:0005515]; aminophospholipid flippase activity [GO:0015247]	endoplasmic reticulum [GO:0005783]; plasma membrane [GO:0005886]; membrane [GO:0016020]; integral component of membrane [GO:0016021]; apical plasma membrane [GO:0016324]; transport vesicle membrane [GO:0030658]; azurophil granule membrane [GO:0035577]; specific granule membrane [GO:0035579]; phospholipid-translocating ATPase complex [GO:1990531]; Golgi apparatus [GO:0005794]
Nafisa_SEN6	Cell cycle control protein 50A	TMEM30A	Q9NV96	Q9NV96	4.3379	-0.2892	XT NP A	2023ms1276	xenobiotic transmembrane transport [GO:0006855]; positive regulation of neuron projection development [GO:0010976]; aminophospholipid transport [GO:0015917]; protein localization to endosome [GO:0036010]; phospholipid translocation [GO:0045332]; positive regulation of phospholipid translocation [GO:0061092]; positive regulation of protein exit from endoplasmic reticulum [GO:0070863]; aminophospholipid translocation [GO:0140331]	protein binding [GO:0005515]; aminophospholipid flippase activity [GO:0015247]	endoplasmic reticulum [GO:0005783]; plasma membrane [GO:0005886]; membrane [GO:0016020]; integral component of membrane [GO:0016021]; apical plasma membrane [GO:0016324]; transport vesicle membrane [GO:0030658]; azurophil granule membrane [GO:0035577]; specific granule membrane [GO:0035579]; phospholipid-translocating ATPase complex [GO:1990531]; Golgi apparatus [GO:0005794]
Nafisa_SEN5	Cell cycle control protein 50A	TMEM30A	Q9NV96	Q9NV96	4.4668	-0.1864	XT NP A	2023ms1276	xenobiotic transmembrane transport [GO:0006855]; positive regulation of neuron projection development [GO:0010976]; aminophospholipid transport [GO:0015917]; protein localization to endosome [GO:0036010]; phospholipid translocation [GO:0045332]; positive regulation of phospholipid translocation [GO:0061092]; positive regulation of protein exit from endoplasmic reticulum [GO:0070863]; aminophospholipid translocation [GO:0140331]	protein binding [GO:0005515]; aminophospholipid flippase activity [GO:0015247]	endoplasmic reticulum [GO:0005783]; plasma membrane [GO:0005886]; membrane [GO:0016020]; integral component of membrane [GO:0016021]; apical plasma membrane [GO:0016324]; transport vesicle membrane [GO:0030658]; azurophil granule membrane [GO:0035577]; specific granule membrane [GO:0035579]; phospholipid-translocating ATPase complex [GO:1990531]; Golgi apparatus [GO:0005794]
Nafisa_SEN4	Cell cycle control protein 50A	TMEM30A	Q9NV96	Q9NV96	4.3452	-0.2752	XT NP A	2023ms1276	xenobiotic transmembrane transport [GO:0006855]; positive regulation of neuron projection development [GO:0010976]; aminophospholipid transport [GO:0015917]; protein localization to endosome [GO:0036010]; phospholipid translocation [GO:0045332]; positive regulation of phospholipid translocation [GO:0061092]; positive regulation of protein exit from endoplasmic reticulum [GO:0070863]; aminophospholipid translocation [GO:0140331]	protein binding [GO:0005515]; aminophospholipid flippase activity [GO:0015247]	endoplasmic reticulum [GO:0005783]; plasma membrane [GO:0005886]; membrane [GO:0016020]; integral component of membrane [GO:0016021]; apical plasma membrane [GO:0016324]; transport vesicle membrane [GO:0030658]; azurophil granule membrane [GO:0035577]; specific granule membrane [GO:0035579]; phospholipid-translocating ATPase complex [GO:1990531]; Golgi apparatus [GO:0005794]
Nafisa_SEN3	Cell cycle control protein 50A	TMEM30A	Q9NV96	Q9NV96	4.3843	-0.2353	XT NP A	2023ms1276	xenobiotic transmembrane transport [GO:0006855]; positive regulation of neuron projection development [GO:0010976]; aminophospholipid transport [GO:0015917]; protein localization to endosome [GO:0036010]; phospholipid translocation [GO:0045332]; positive regulation of phospholipid translocation [GO:0061092]; positive regulation of protein exit from endoplasmic reticulum [GO:0070863]; aminophospholipid translocation [GO:0140331]	protein binding [GO:0005515]; aminophospholipid flippase activity [GO:0015247]	endoplasmic reticulum [GO:0005783]; plasma membrane [GO:0005886]; membrane [GO:0016020]; integral component of membrane [GO:0016021]; apical plasma membrane [GO:0016324]; transport vesicle membrane [GO:0030658]; azurophil granule membrane [GO:0035577]; specific granule membrane [GO:0035579]; phospholipid-translocating ATPase complex [GO:1990531]; Golgi apparatus [GO:0005794]
Nafisa_SEN2	Cell cycle control protein 50A	TMEM30A	Q9NV96	Q9NV96	4.406	-0.2269	XT NP A	2023ms1276	xenobiotic transmembrane transport [GO:0006855]; positive regulation of neuron projection development [GO:0010976]; aminophospholipid transport [GO:0015917]; protein localization to endosome [GO:0036010]; phospholipid translocation [GO:0045332]; positive regulation of phospholipid translocation [GO:0061092]; positive regulation of protein exit from endoplasmic reticulum [GO:0070863]; aminophospholipid translocation [GO:0140331]	protein binding [GO:0005515]; aminophospholipid flippase activity [GO:0015247]	endoplasmic reticulum [GO:0005783]; plasma membrane [GO:0005886]; membrane [GO:0016020]; integral component of membrane [GO:0016021]; apical plasma membrane [GO:0016324]; transport vesicle membrane [GO:0030658]; azurophil granule membrane [GO:0035577]; specific granule membrane [GO:0035579]; phospholipid-translocating ATPase complex [GO:1990531]; Golgi apparatus [GO:0005794]
Nafisa_SEN1	Cell cycle control protein 50A	TMEM30A	Q9NV96	Q9NV96	4.3785	-0.2392	XT NP A	2023ms1276	xenobiotic transmembrane transport [GO:0006855]; positive regulation of neuron projection development [GO:0010976]; aminophospholipid transport [GO:0015917]; protein localization to endosome [GO:0036010]; phospholipid translocation [GO:0045332]; positive regulation of phospholipid translocation [GO:0061092]; positive regulation of protein exit from endoplasmic reticulum [GO:0070863]; aminophospholipid translocation [GO:0140331]	protein binding [GO:0005515]; aminophospholipid flippase activity [GO:0015247]	endoplasmic reticulum [GO:0005783]; plasma membrane [GO:0005886]; membrane [GO:0016020]; integral component of membrane [GO:0016021]; apical plasma membrane [GO:0016324]; transport vesicle membrane [GO:0030658]; azurophil granule membrane [GO:0035577]; specific granule membrane [GO:0035579]; phospholipid-translocating ATPase complex [GO:1990531]; Golgi apparatus [GO:0005794]
Nafisa_PRO7	Cell cycle control protein 50A	TMEM30A	Q9NV96	Q9NV96	3.8611	-0.6937	XT NP A	2023ms1276	xenobiotic transmembrane transport [GO:0006855]; positive regulation of neuron projection development [GO:0010976]; aminophospholipid transport [GO:0015917]; protein localization to endosome [GO:0036010]; phospholipid translocation [GO:0045332]; positive regulation of phospholipid translocation [GO:0061092]; positive regulation of protein exit from endoplasmic reticulum [GO:0070863]; aminophospholipid translocation [GO:0140331]	protein binding [GO:0005515]; aminophospholipid flippase activity [GO:0015247]	endoplasmic reticulum [GO:0005783]; plasma membrane [GO:0005886]; membrane [GO:0016020]; integral component of membrane [GO:0016021]; apical plasma membrane [GO:0016324]; transport vesicle membrane [GO:0030658]; azurophil granule membrane [GO:0035577]; specific granule membrane [GO:0035579]; phospholipid-translocating ATPase complex [GO:1990531]; Golgi apparatus [GO:0005794]
Nafisa_PRO6	Cell cycle control protein 50A	TMEM30A	Q9NV96	Q9NV96	4.2277	-0.3173	XT NP A	2023ms1276	xenobiotic transmembrane transport [GO:0006855]; positive regulation of neuron projection development [GO:0010976]; aminophospholipid transport [GO:0015917]; protein localization to endosome [GO:0036010]; phospholipid translocation [GO:0045332]; positive regulation of phospholipid translocation [GO:0061092]; positive regulation of protein exit from endoplasmic reticulum [GO:0070863]; aminophospholipid translocation [GO:0140331]	protein binding [GO:0005515]; aminophospholipid flippase activity [GO:0015247]	endoplasmic reticulum [GO:0005783]; plasma membrane [GO:0005886]; membrane [GO:0016020]; integral component of membrane [GO:0016021]; apical plasma membrane [GO:0016324]; transport vesicle membrane [GO:0030658]; azurophil granule membrane [GO:0035577]; specific granule membrane [GO:0035579]; phospholipid-translocating ATPase complex [GO:1990531]; Golgi apparatus [GO:0005794]
Nafisa_PRO5	Cell cycle control protein 50A	TMEM30A	Q9NV96	Q9NV96	3.9593	-0.5779	XT NP A	2023ms1276	xenobiotic transmembrane transport [GO:0006855]; positive regulation of neuron projection development [GO:0010976]; aminophospholipid transport [GO:0015917]; protein localization to endosome [GO:0036010]; phospholipid translocation [GO:0045332]; positive regulation of phospholipid translocation [GO:0061092]; positive regulation of protein exit from endoplasmic reticulum [GO:0070863]; aminophospholipid translocation [GO:0140331]	protein binding [GO:0005515]; aminophospholipid flippase activity [GO:0015247]	endoplasmic reticulum [GO:0005783]; plasma membrane [GO:0005886]; membrane [GO:0016020]; integral component of membrane [GO:0016021]; apical plasma membrane [GO:0016324]; transport vesicle membrane [GO:0030658]; azurophil granule membrane [GO:0035577]; specific granule membrane [GO:0035579]; phospholipid-translocating ATPase complex [GO:1990531]; Golgi apparatus [GO:0005794]
Nafisa_PRO4	Cell cycle control protein 50A	TMEM30A	Q9NV96	Q9NV96	4.1872	-0.385	XT NP A	2023ms1276	xenobiotic transmembrane transport [GO:0006855]; positive regulation of neuron projection development [GO:0010976]; aminophospholipid transport [GO:0015917]; protein localization to endosome [GO:0036010]; phospholipid translocation [GO:0045332]; positive regulation of phospholipid translocation [GO:0061092]; positive regulation of protein exit from endoplasmic reticulum [GO:0070863]; aminophospholipid translocation [GO:0140331]	protein binding [GO:0005515]; aminophospholipid flippase activity [GO:0015247]	endoplasmic reticulum [GO:0005783]; plasma membrane [GO:0005886]; membrane [GO:0016020]; integral component of membrane [GO:0016021]; apical plasma membrane [GO:0016324]; transport vesicle membrane [GO:0030658]; azurophil granule membrane [GO:0035577]; specific granule membrane [GO:0035579]; phospholipid-translocating ATPase complex [GO:1990531]; Golgi apparatus [GO:0005794]
Nafisa_PRO3	Cell cycle control protein 50A	TMEM30A	Q9NV96	Q9NV96	4.1315	-0.4391	XT NP A	2023ms1276	xenobiotic transmembrane transport [GO:0006855]; positive regulation of neuron projection development [GO:0010976]; aminophospholipid transport [GO:0015917]; protein localization to endosome [GO:0036010]; phospholipid translocation [GO:0045332]; positive regulation of phospholipid translocation [GO:0061092]; positive regulation of protein exit from endoplasmic reticulum [GO:0070863]; aminophospholipid translocation [GO:0140331]	protein binding [GO:0005515]; aminophospholipid flippase activity [GO:0015247]	endoplasmic reticulum [GO:0005783]; plasma membrane [GO:0005886]; membrane [GO:0016020]; integral component of membrane [GO:0016021]; apical plasma membrane [GO:0016324]; transport vesicle membrane [GO:0030658]; azurophil granule membrane [GO:0035577]; specific granule membrane [GO:0035579]; phospholipid-translocating ATPase complex [GO:1990531]; Golgi apparatus [GO:0005794]
Nafisa_PRO2	Cell cycle control protein 50A	TMEM30A	Q9NV96	Q9NV96	4.0246	-0.5272	XT NP A	2023ms1276	xenobiotic transmembrane transport [GO:0006855]; positive regulation of neuron projection development [GO:0010976]; aminophospholipid transport [GO:0015917]; protein localization to endosome [GO:0036010]; phospholipid translocation [GO:0045332]; positive regulation of phospholipid translocation [GO:0061092]; positive regulation of protein exit from endoplasmic reticulum [GO:0070863]; aminophospholipid translocation [GO:0140331]	protein binding [GO:0005515]; aminophospholipid flippase activity [GO:0015247]	endoplasmic reticulum [GO:0005783]; plasma membrane [GO:0005886]; membrane [GO:0016020]; integral component of membrane [GO:0016021]; apical plasma membrane [GO:0016324]; transport vesicle membrane [GO:0030658]; azurophil granule membrane [GO:0035577]; specific granule membrane [GO:0035579]; phospholipid-translocating ATPase complex [GO:1990531]; Golgi apparatus [GO:0005794]
Nafisa_PRO1	Cell cycle control protein 50A	TMEM30A	Q9NV96	Q9NV96	4.1678	-0.3795	XT NP A	2023ms1276	xenobiotic transmembrane transport [GO:0006855]; positive regulation of neuron projection development [GO:0010976]; aminophospholipid transport [GO:0015917]; protein localization to endosome [GO:0036010]; phospholipid translocation [GO:0045332]; positive regulation of phospholipid translocation [GO:0061092]; positive regulation of protein exit from endoplasmic reticulum [GO:0070863]; aminophospholipid translocation [GO:0140331]	protein binding [GO:0005515]; aminophospholipid flippase activity [GO:0015247]	endoplasmic reticulum [GO:0005783]; plasma membrane [GO:0005886]; membrane [GO:0016020]; integral component of membrane [GO:0016021]; apical plasma membrane [GO:0016324]; transport vesicle membrane [GO:0030658]; azurophil granule membrane [GO:0035577]; specific granule membrane [GO:0035579]; phospholipid-translocating ATPase complex [GO:1990531]; Golgi apparatus [GO:0005794]
Nafisa_SEN7	Adenosylhomocysteinase 3;Isoform of Q96HN2, Isoform 2 of Adenosylhomocysteinase 3	AHCYL2;AHCYL2	NA	Q96HN2;Q96HN2-2	4.6011	-0.0117	XT NP A	2023ms1276	one-carbon metabolic process [GO:0006730]; S-adenosylmethionine cycle [GO:0033353];	protein binding [GO:0005515]; adenosylhomocysteinase activity [GO:0004013];	endoplasmic reticulum [GO:0005783]; neuron projection [GO:0043005]; cytosol [GO:0005829];
Nafisa_SEN6	Adenosylhomocysteinase 3;Isoform of Q96HN2, Isoform 2 of Adenosylhomocysteinase 3	AHCYL2;AHCYL2	NA	Q96HN2;Q96HN2-2	4.613	-0.0141	XT NP A	2023ms1276	one-carbon metabolic process [GO:0006730]; S-adenosylmethionine cycle [GO:0033353];	protein binding [GO:0005515]; adenosylhomocysteinase activity [GO:0004013];	endoplasmic reticulum [GO:0005783]; neuron projection [GO:0043005]; cytosol [GO:0005829];
Nafisa_SEN5	Adenosylhomocysteinase 3;Isoform of Q96HN2, Isoform 2 of Adenosylhomocysteinase 3	AHCYL2;AHCYL2	NA	Q96HN2;Q96HN2-2	4.7198	0.0667	XT NP A	2023ms1276	one-carbon metabolic process [GO:0006730]; S-adenosylmethionine cycle [GO:0033353];	protein binding [GO:0005515]; adenosylhomocysteinase activity [GO:0004013];	endoplasmic reticulum [GO:0005783]; neuron projection [GO:0043005]; cytosol [GO:0005829];
Nafisa_SEN4	Adenosylhomocysteinase 3;Isoform of Q96HN2, Isoform 2 of Adenosylhomocysteinase 3	AHCYL2;AHCYL2	NA	Q96HN2;Q96HN2-2	4.6194	-0.0009	XT NP A	2023ms1276	one-carbon metabolic process [GO:0006730]; S-adenosylmethionine cycle [GO:0033353];	protein binding [GO:0005515]; adenosylhomocysteinase activity [GO:0004013];	endoplasmic reticulum [GO:0005783]; neuron projection [GO:0043005]; cytosol [GO:0005829];
Nafisa_SEN3	Adenosylhomocysteinase 3;Isoform of Q96HN2, Isoform 2 of Adenosylhomocysteinase 3	AHCYL2;AHCYL2	NA	Q96HN2;Q96HN2-2	4.6203	0.0006	XT NP A	2023ms1276	one-carbon metabolic process [GO:0006730]; S-adenosylmethionine cycle [GO:0033353];	protein binding [GO:0005515]; adenosylhomocysteinase activity [GO:0004013];	endoplasmic reticulum [GO:0005783]; neuron projection [GO:0043005]; cytosol [GO:0005829];
Nafisa_SEN2	Adenosylhomocysteinase 3;Isoform of Q96HN2, Isoform 2 of Adenosylhomocysteinase 3	AHCYL2;AHCYL2	NA	Q96HN2;Q96HN2-2	4.5833	-0.0496	XT NP A	2023ms1276	one-carbon metabolic process [GO:0006730]; S-adenosylmethionine cycle [GO:0033353];	protein binding [GO:0005515]; adenosylhomocysteinase activity [GO:0004013];	endoplasmic reticulum [GO:0005783]; neuron projection [GO:0043005]; cytosol [GO:0005829];
Nafisa_SEN1	Adenosylhomocysteinase 3;Isoform of Q96HN2, Isoform 2 of Adenosylhomocysteinase 3	AHCYL2;AHCYL2	NA	Q96HN2;Q96HN2-2	4.5867	-0.031	XT NP A	2023ms1276	one-carbon metabolic process [GO:0006730]; S-adenosylmethionine cycle [GO:0033353];	protein binding [GO:0005515]; adenosylhomocysteinase activity [GO:0004013];	endoplasmic reticulum [GO:0005783]; neuron projection [GO:0043005]; cytosol [GO:0005829];
Nafisa_PRO7	Adenosylhomocysteinase 3;Isoform of Q96HN2, Isoform 2 of Adenosylhomocysteinase 3	AHCYL2;AHCYL2	NA	Q96HN2;Q96HN2-2	4.7578	0.2029	XT NP A	2023ms1276	one-carbon metabolic process [GO:0006730]; S-adenosylmethionine cycle [GO:0033353];	protein binding [GO:0005515]; adenosylhomocysteinase activity [GO:0004013];	endoplasmic reticulum [GO:0005783]; neuron projection [GO:0043005]; cytosol [GO:0005829];
Nafisa_PRO6	Adenosylhomocysteinase 3;Isoform of Q96HN2, Isoform 2 of Adenosylhomocysteinase 3	AHCYL2;AHCYL2	NA	Q96HN2;Q96HN2-2	4.539	-0.0061	XT NP A	2023ms1276	one-carbon metabolic process [GO:0006730]; S-adenosylmethionine cycle [GO:0033353];	protein binding [GO:0005515]; adenosylhomocysteinase activity [GO:0004013];	endoplasmic reticulum [GO:0005783]; neuron projection [GO:0043005]; cytosol [GO:0005829];
Nafisa_PRO5	Adenosylhomocysteinase 3;Isoform of Q96HN2, Isoform 2 of Adenosylhomocysteinase 3	AHCYL2;AHCYL2	NA	Q96HN2;Q96HN2-2	4.683	0.1458	XT NP A	2023ms1276	one-carbon metabolic process [GO:0006730]; S-adenosylmethionine cycle [GO:0033353];	protein binding [GO:0005515]; adenosylhomocysteinase activity [GO:0004013];	endoplasmic reticulum [GO:0005783]; neuron projection [GO:0043005]; cytosol [GO:0005829];
Nafisa_PRO4	Adenosylhomocysteinase 3;Isoform of Q96HN2, Isoform 2 of Adenosylhomocysteinase 3	AHCYL2;AHCYL2	NA	Q96HN2;Q96HN2-2	4.7112	0.139	XT NP A	2023ms1276	one-carbon metabolic process [GO:0006730]; S-adenosylmethionine cycle [GO:0033353];	protein binding [GO:0005515]; adenosylhomocysteinase activity [GO:0004013];	endoplasmic reticulum [GO:0005783]; neuron projection [GO:0043005]; cytosol [GO:0005829];
Nafisa_PRO3	Adenosylhomocysteinase 3;Isoform of Q96HN2, Isoform 2 of Adenosylhomocysteinase 3	AHCYL2;AHCYL2	NA	Q96HN2;Q96HN2-2	4.5868	0.0163	XT NP A	2023ms1276	one-carbon metabolic process [GO:0006730]; S-adenosylmethionine cycle [GO:0033353];	protein binding [GO:0005515]; adenosylhomocysteinase activity [GO:0004013];	endoplasmic reticulum [GO:0005783]; neuron projection [GO:0043005]; cytosol [GO:0005829];
Nafisa_PRO2	Adenosylhomocysteinase 3;Isoform of Q96HN2, Isoform 2 of Adenosylhomocysteinase 3	AHCYL2;AHCYL2	NA	Q96HN2;Q96HN2-2	4.6465	0.0947	XT NP A	2023ms1276	one-carbon metabolic process [GO:0006730]; S-adenosylmethionine cycle [GO:0033353];	protein binding [GO:0005515]; adenosylhomocysteinase activity [GO:0004013];	endoplasmic reticulum [GO:0005783]; neuron projection [GO:0043005]; cytosol [GO:0005829];
Nafisa_PRO1	Adenosylhomocysteinase 3;Isoform of Q96HN2, Isoform 2 of Adenosylhomocysteinase 3	AHCYL2;AHCYL2	NA	Q96HN2;Q96HN2-2	4.6333	0.0861	XT NP A	2023ms1276	one-carbon metabolic process [GO:0006730]; S-adenosylmethionine cycle [GO:0033353];	protein binding [GO:0005515]; adenosylhomocysteinase activity [GO:0004013];	endoplasmic reticulum [GO:0005783]; neuron projection [GO:0043005]; cytosol [GO:0005829];
Nafisa_SEN7	IQ motif containing GTPase activating protein 2	IQGAP2	B7Z7U6	F1MTR1	4.7359	0.1232	XT NP B	2023ms1276	NA	NA	NA
Nafisa_SEN6	IQ motif containing GTPase activating protein 2	IQGAP2	B7Z7U6	F1MTR1	4.7105	0.0834	XT NP B	2023ms1276	NA	NA	NA
Nafisa_SEN5	IQ motif containing GTPase activating protein 2	IQGAP2	B7Z7U6	F1MTR1	4.7042	0.0511	XT NP B	2023ms1276	NA	NA	NA
Nafisa_SEN4	IQ motif containing GTPase activating protein 2	IQGAP2	B7Z7U6	F1MTR1	4.7663	0.1459	XT NP B	2023ms1276	NA	NA	NA
Nafisa_SEN3	IQ motif containing GTPase activating protein 2	IQGAP2	B7Z7U6	F1MTR1	4.7386	0.119	XT NP B	2023ms1276	NA	NA	NA
Nafisa_SEN2	IQ motif containing GTPase activating protein 2	IQGAP2	B7Z7U6	F1MTR1	4.7099	0.077	XT NP B	2023ms1276	NA	NA	NA
Nafisa_SEN1	IQ motif containing GTPase activating protein 2	IQGAP2	B7Z7U6	F1MTR1	4.7056	0.0879	XT NP B	2023ms1276	NA	NA	NA
Nafisa_PRO7	IQ motif containing GTPase activating protein 2	IQGAP2	B7Z7U6	F1MTR1	4.7727	0.2178	XT NP B	2023ms1276	NA	NA	NA
Nafisa_PRO6	IQ motif containing GTPase activating protein 2	IQGAP2	B7Z7U6	F1MTR1	4.7446	0.1996	XT NP B	2023ms1276	NA	NA	NA
Nafisa_PRO5	IQ motif containing GTPase activating protein 2	IQGAP2	B7Z7U6	F1MTR1	4.7539	0.2167	XT NP B	2023ms1276	NA	NA	NA
Nafisa_PRO4	IQ motif containing GTPase activating protein 2	IQGAP2	B7Z7U6	F1MTR1	4.7898	0.2175	XT NP B	2023ms1276	NA	NA	NA
Nafisa_PRO3	IQ motif containing GTPase activating protein 2	IQGAP2	B7Z7U6	F1MTR1	4.7612	0.1907	XT NP B	2023ms1276	NA	NA	NA
Nafisa_PRO2	IQ motif containing GTPase activating protein 2	IQGAP2	B7Z7U6	F1MTR1	4.7466	0.1949	XT NP B	2023ms1276	NA	NA	NA
Nafisa_PRO1	IQ motif containing GTPase activating protein 2	IQGAP2	B7Z7U6	F1MTR1	4.7728	0.2255	XT NP B	2023ms1276	NA	NA	NA
Nafisa_SEN7	THO complex subunit 7 homolog;THO complex subunit 7 homolog	THOC7;THOC7	NA	Q3SZ60;Q6I9Y2	4.9057	0.2929	XT NP A	2023ms1276	;	;	;
Nafisa_SEN6	THO complex subunit 7 homolog;THO complex subunit 7 homolog	THOC7;THOC7	NA	Q3SZ60;Q6I9Y2	4.9388	0.3117	XT NP A	2023ms1276	;	;	;
Nafisa_SEN5	THO complex subunit 7 homolog;THO complex subunit 7 homolog	THOC7;THOC7	NA	Q3SZ60;Q6I9Y2	4.9478	0.2947	XT NP A	2023ms1276	;	;	;
Nafisa_SEN4	THO complex subunit 7 homolog;THO complex subunit 7 homolog	THOC7;THOC7	NA	Q3SZ60;Q6I9Y2	4.867	0.2467	XT NP A	2023ms1276	;	;	;
Nafisa_SEN3	THO complex subunit 7 homolog;THO complex subunit 7 homolog	THOC7;THOC7	NA	Q3SZ60;Q6I9Y2	4.9101	0.2904	XT NP A	2023ms1276	;	;	;
Nafisa_SEN2	THO complex subunit 7 homolog;THO complex subunit 7 homolog	THOC7;THOC7	NA	Q3SZ60;Q6I9Y2	4.9892	0.3563	XT NP A	2023ms1276	;	;	;
Nafisa_SEN1	THO complex subunit 7 homolog;THO complex subunit 7 homolog	THOC7;THOC7	NA	Q3SZ60;Q6I9Y2	4.9415	0.3237	XT NP A	2023ms1276	;	;	;
Nafisa_PRO7	THO complex subunit 7 homolog;THO complex subunit 7 homolog	THOC7;THOC7	NA	Q3SZ60;Q6I9Y2	4.2248	-0.3301	XT NP A	2023ms1276	;	;	;
Nafisa_PRO6	THO complex subunit 7 homolog;THO complex subunit 7 homolog	THOC7;THOC7	NA	Q3SZ60;Q6I9Y2	4.2696	-0.2755	XT NP A	2023ms1276	;	;	;
Nafisa_PRO5	THO complex subunit 7 homolog;THO complex subunit 7 homolog	THOC7;THOC7	NA	Q3SZ60;Q6I9Y2	4.2838	-0.2534	XT NP A	2023ms1276	;	;	;
Nafisa_PRO4	THO complex subunit 7 homolog;THO complex subunit 7 homolog	THOC7;THOC7	NA	Q3SZ60;Q6I9Y2	4.4819	-0.0904	XT NP A	2023ms1276	;	;	;
Nafisa_PRO3	THO complex subunit 7 homolog;THO complex subunit 7 homolog	THOC7;THOC7	NA	Q3SZ60;Q6I9Y2	4.5208	-0.0497	XT NP A	2023ms1276	;	;	;
Nafisa_PRO2	THO complex subunit 7 homolog;THO complex subunit 7 homolog	THOC7;THOC7	NA	Q3SZ60;Q6I9Y2	4.2523	-0.2995	XT NP A	2023ms1276	;	;	;
Nafisa_PRO1	THO complex subunit 7 homolog;THO complex subunit 7 homolog	THOC7;THOC7	NA	Q3SZ60;Q6I9Y2	4.377	-0.1703	XT NP A	2023ms1276	;	;	;
Nafisa_SEN7	Dynein light chain roadblock-type 1	DYNLRB1	B4DFR2	Q3T140	4.423	-0.1898	XT NP B	2023ms1276	NA	NA	NA
Nafisa_SEN6	Dynein light chain roadblock-type 1	DYNLRB1	B4DFR2	Q3T140	4.38	-0.2471	XT NP B	2023ms1276	NA	NA	NA
Nafisa_SEN5	Dynein light chain roadblock-type 1	DYNLRB1	B4DFR2	Q3T140	4.4527	-0.2004	XT NP B	2023ms1276	NA	NA	NA
Nafisa_SEN4	Dynein light chain roadblock-type 1	DYNLRB1	B4DFR2	Q3T140	4.3947	-0.2257	XT NP B	2023ms1276	NA	NA	NA
Nafisa_SEN3	Dynein light chain roadblock-type 1	DYNLRB1	B4DFR2	Q3T140	4.4621	-0.1575	XT NP B	2023ms1276	NA	NA	NA
Nafisa_SEN2	Dynein light chain roadblock-type 1	DYNLRB1	B4DFR2	Q3T140	4.3051	-0.3278	XT NP B	2023ms1276	NA	NA	NA
Nafisa_SEN1	Dynein light chain roadblock-type 1	DYNLRB1	B4DFR2	Q3T140	4.3766	-0.2411	XT NP B	2023ms1276	NA	NA	NA
Nafisa_PRO7	Dynein light chain roadblock-type 1	DYNLRB1	B4DFR2	Q3T140	4.3066	-0.2483	XT NP B	2023ms1276	NA	NA	NA
Nafisa_PRO6	Dynein light chain roadblock-type 1	DYNLRB1	B4DFR2	Q3T140	4.302	-0.2431	XT NP B	2023ms1276	NA	NA	NA
Nafisa_PRO5	Dynein light chain roadblock-type 1	DYNLRB1	B4DFR2	Q3T140	4.2516	-0.2856	XT NP B	2023ms1276	NA	NA	NA
Nafisa_PRO4	Dynein light chain roadblock-type 1	DYNLRB1	B4DFR2	Q3T140	4.4033	-0.1689	XT NP B	2023ms1276	NA	NA	NA
Nafisa_PRO3	Dynein light chain roadblock-type 1	DYNLRB1	B4DFR2	Q3T140	4.3822	-0.1883	XT NP B	2023ms1276	NA	NA	NA
Nafisa_PRO2	Dynein light chain roadblock-type 1	DYNLRB1	B4DFR2	Q3T140	4.2595	-0.2923	XT NP B	2023ms1276	NA	NA	NA
Nafisa_PRO1	Dynein light chain roadblock-type 1	DYNLRB1	B4DFR2	Q3T140	4.4203	-0.127	XT NP B	2023ms1276	NA	NA	NA
Nafisa_SEN7	Tyrosine-protein kinase	TYK2	A0A024R7E4	F1MCX4	4.7556	0.1429	XT NP A	2023ms1276	NA	NA	NA
Nafisa_SEN6	Tyrosine-protein kinase	TYK2	A0A024R7E4	F1MCX4	5.013	0.3859	XT NP A	2023ms1276	NA	NA	NA
Nafisa_SEN5	Tyrosine-protein kinase	TYK2	A0A024R7E4	F1MCX4	4.9208	0.2677	XT NP A	2023ms1276	NA	NA	NA
Nafisa_SEN4	Tyrosine-protein kinase	TYK2	A0A024R7E4	F1MCX4	4.6966	0.0763	XT NP A	2023ms1276	NA	NA	NA
Nafisa_SEN3	Tyrosine-protein kinase	TYK2	A0A024R7E4	F1MCX4	4.7331	0.1134	XT NP A	2023ms1276	NA	NA	NA
Nafisa_SEN2	Tyrosine-protein kinase	TYK2	A0A024R7E4	F1MCX4	4.9151	0.2822	XT NP A	2023ms1276	NA	NA	NA
Nafisa_SEN1	Tyrosine-protein kinase	TYK2	A0A024R7E4	F1MCX4	4.904	0.2862	XT NP A	2023ms1276	NA	NA	NA
Nafisa_PRO7	Tyrosine-protein kinase	TYK2	A0A024R7E4	F1MCX4	4.1521	-0.4027	XT NP A	2023ms1276	NA	NA	NA
Nafisa_PRO4	Tyrosine-protein kinase	TYK2	A0A024R7E4	F1MCX4	3.9427	-0.6295	XT NP A	2023ms1276	NA	NA	NA
Nafisa_PRO3	Tyrosine-protein kinase	TYK2	A0A024R7E4	F1MCX4	4.1191	-0.4514	XT NP A	2023ms1276	NA	NA	NA
Nafisa_PRO2	Tyrosine-protein kinase	TYK2	A0A024R7E4	F1MCX4	4.2997	-0.252	XT NP A	2023ms1276	NA	NA	NA
Nafisa_PRO1	Tyrosine-protein kinase	TYK2	A0A024R7E4	F1MCX4	4.1181	-0.4291	XT NP A	2023ms1276	NA	NA	NA
Nafisa_SEN7	Electron transfer flavoprotein subunit beta;Isoform of P38117, Isoform 2 of Electron transfer flavoprotein subunit beta	ETFB;ETFB	NA	P38117;P38117-2	4.9692	0.3565	XT NP A	2023ms1276	electron transport chain [GO:0022900]; fatty acid beta-oxidation using acyl-CoA dehydrogenase [GO:0033539];	protein binding [GO:0005515]; electron transfer activity [GO:0009055];	mitochondrion [GO:0005739]; mitochondrial matrix [GO:0005759];
Nafisa_SEN6	Electron transfer flavoprotein subunit beta;Isoform of P38117, Isoform 2 of Electron transfer flavoprotein subunit beta	ETFB;ETFB	NA	P38117;P38117-2	4.9776	0.3505	XT NP A	2023ms1276	electron transport chain [GO:0022900]; fatty acid beta-oxidation using acyl-CoA dehydrogenase [GO:0033539];	protein binding [GO:0005515]; electron transfer activity [GO:0009055];	mitochondrion [GO:0005739]; mitochondrial matrix [GO:0005759];
Nafisa_SEN5	Electron transfer flavoprotein subunit beta;Isoform of P38117, Isoform 2 of Electron transfer flavoprotein subunit beta	ETFB;ETFB	NA	P38117;P38117-2	5.0246	0.3715	XT NP A	2023ms1276	electron transport chain [GO:0022900]; fatty acid beta-oxidation using acyl-CoA dehydrogenase [GO:0033539];	protein binding [GO:0005515]; electron transfer activity [GO:0009055];	mitochondrion [GO:0005739]; mitochondrial matrix [GO:0005759];
Nafisa_SEN4	Electron transfer flavoprotein subunit beta;Isoform of P38117, Isoform 2 of Electron transfer flavoprotein subunit beta	ETFB;ETFB	NA	P38117;P38117-2	4.9532	0.3329	XT NP A	2023ms1276	electron transport chain [GO:0022900]; fatty acid beta-oxidation using acyl-CoA dehydrogenase [GO:0033539];	protein binding [GO:0005515]; electron transfer activity [GO:0009055];	mitochondrion [GO:0005739]; mitochondrial matrix [GO:0005759];
Nafisa_SEN3	Electron transfer flavoprotein subunit beta;Isoform of P38117, Isoform 2 of Electron transfer flavoprotein subunit beta	ETFB;ETFB	NA	P38117;P38117-2	4.9606	0.341	XT NP A	2023ms1276	electron transport chain [GO:0022900]; fatty acid beta-oxidation using acyl-CoA dehydrogenase [GO:0033539];	protein binding [GO:0005515]; electron transfer activity [GO:0009055];	mitochondrion [GO:0005739]; mitochondrial matrix [GO:0005759];
Nafisa_SEN2	Electron transfer flavoprotein subunit beta;Isoform of P38117, Isoform 2 of Electron transfer flavoprotein subunit beta	ETFB;ETFB	NA	P38117;P38117-2	5.0125	0.3796	XT NP A	2023ms1276	electron transport chain [GO:0022900]; fatty acid beta-oxidation using acyl-CoA dehydrogenase [GO:0033539];	protein binding [GO:0005515]; electron transfer activity [GO:0009055];	mitochondrion [GO:0005739]; mitochondrial matrix [GO:0005759];
Nafisa_SEN1	Electron transfer flavoprotein subunit beta;Isoform of P38117, Isoform 2 of Electron transfer flavoprotein subunit beta	ETFB;ETFB	NA	P38117;P38117-2	4.9524	0.3347	XT NP A	2023ms1276	electron transport chain [GO:0022900]; fatty acid beta-oxidation using acyl-CoA dehydrogenase [GO:0033539];	protein binding [GO:0005515]; electron transfer activity [GO:0009055];	mitochondrion [GO:0005739]; mitochondrial matrix [GO:0005759];
Nafisa_PRO7	Electron transfer flavoprotein subunit beta;Isoform of P38117, Isoform 2 of Electron transfer flavoprotein subunit beta	ETFB;ETFB	NA	P38117;P38117-2	4.6116	0.0567	XT NP A	2023ms1276	electron transport chain [GO:0022900]; fatty acid beta-oxidation using acyl-CoA dehydrogenase [GO:0033539];	protein binding [GO:0005515]; electron transfer activity [GO:0009055];	mitochondrion [GO:0005739]; mitochondrial matrix [GO:0005759];
Nafisa_PRO6	Electron transfer flavoprotein subunit beta;Isoform of P38117, Isoform 2 of Electron transfer flavoprotein subunit beta	ETFB;ETFB	NA	P38117;P38117-2	4.5063	-0.0388	XT NP A	2023ms1276	electron transport chain [GO:0022900]; fatty acid beta-oxidation using acyl-CoA dehydrogenase [GO:0033539];	protein binding [GO:0005515]; electron transfer activity [GO:0009055];	mitochondrion [GO:0005739]; mitochondrial matrix [GO:0005759];
Nafisa_PRO5	Electron transfer flavoprotein subunit beta;Isoform of P38117, Isoform 2 of Electron transfer flavoprotein subunit beta	ETFB;ETFB	NA	P38117;P38117-2	4.5675	0.0303	XT NP A	2023ms1276	electron transport chain [GO:0022900]; fatty acid beta-oxidation using acyl-CoA dehydrogenase [GO:0033539];	protein binding [GO:0005515]; electron transfer activity [GO:0009055];	mitochondrion [GO:0005739]; mitochondrial matrix [GO:0005759];
Nafisa_PRO4	Electron transfer flavoprotein subunit beta;Isoform of P38117, Isoform 2 of Electron transfer flavoprotein subunit beta	ETFB;ETFB	NA	P38117;P38117-2	4.6771	0.1049	XT NP A	2023ms1276	electron transport chain [GO:0022900]; fatty acid beta-oxidation using acyl-CoA dehydrogenase [GO:0033539];	protein binding [GO:0005515]; electron transfer activity [GO:0009055];	mitochondrion [GO:0005739]; mitochondrial matrix [GO:0005759];
Nafisa_PRO3	Electron transfer flavoprotein subunit beta;Isoform of P38117, Isoform 2 of Electron transfer flavoprotein subunit beta	ETFB;ETFB	NA	P38117;P38117-2	4.632	0.0614	XT NP A	2023ms1276	electron transport chain [GO:0022900]; fatty acid beta-oxidation using acyl-CoA dehydrogenase [GO:0033539];	protein binding [GO:0005515]; electron transfer activity [GO:0009055];	mitochondrion [GO:0005739]; mitochondrial matrix [GO:0005759];
Nafisa_PRO2	Electron transfer flavoprotein subunit beta;Isoform of P38117, Isoform 2 of Electron transfer flavoprotein subunit beta	ETFB;ETFB	NA	P38117;P38117-2	4.5765	0.0247	XT NP A	2023ms1276	electron transport chain [GO:0022900]; fatty acid beta-oxidation using acyl-CoA dehydrogenase [GO:0033539];	protein binding [GO:0005515]; electron transfer activity [GO:0009055];	mitochondrion [GO:0005739]; mitochondrial matrix [GO:0005759];
Nafisa_PRO1	Electron transfer flavoprotein subunit beta;Isoform of P38117, Isoform 2 of Electron transfer flavoprotein subunit beta	ETFB;ETFB	NA	P38117;P38117-2	4.5626	0.0153	XT NP A	2023ms1276	electron transport chain [GO:0022900]; fatty acid beta-oxidation using acyl-CoA dehydrogenase [GO:0033539];	protein binding [GO:0005515]; electron transfer activity [GO:0009055];	mitochondrion [GO:0005739]; mitochondrial matrix [GO:0005759];
Nafisa_SEN7	Receptor expression-enhancing protein 4;Isoform of Q9H6H4, Isoform 2 of Receptor expression-enhancing protein 4	REEP4;REEP4	NA	Q9H6H4;Q9H6H4-2	4.0571	-0.5557	XT NP A	2023ms1276	nuclear envelope organization [GO:0006998]; mitotic nuclear membrane reassembly [GO:0007084]; cell division [GO:0051301]; endoplasmic reticulum tubular network organization [GO:0071786];	protein binding [GO:0005515]; microtubule binding [GO:0008017];	endoplasmic reticulum [GO:0005783]; integral component of membrane [GO:0016021]; endoplasmic reticulum tubular network [GO:0071782]; membrane [GO:0016020]; cytoplasmic microtubule [GO:0005881]; endoplasmic reticulum membrane [GO:0005789];
Nafisa_SEN6	Receptor expression-enhancing protein 4;Isoform of Q9H6H4, Isoform 2 of Receptor expression-enhancing protein 4	REEP4;REEP4	NA	Q9H6H4;Q9H6H4-2	3.992	-0.6351	XT NP A	2023ms1276	nuclear envelope organization [GO:0006998]; mitotic nuclear membrane reassembly [GO:0007084]; cell division [GO:0051301]; endoplasmic reticulum tubular network organization [GO:0071786];	protein binding [GO:0005515]; microtubule binding [GO:0008017];	endoplasmic reticulum [GO:0005783]; integral component of membrane [GO:0016021]; endoplasmic reticulum tubular network [GO:0071782]; membrane [GO:0016020]; cytoplasmic microtubule [GO:0005881]; endoplasmic reticulum membrane [GO:0005789];
Nafisa_SEN5	Receptor expression-enhancing protein 4;Isoform of Q9H6H4, Isoform 2 of Receptor expression-enhancing protein 4	REEP4;REEP4	NA	Q9H6H4;Q9H6H4-2	4.2209	-0.4322	XT NP A	2023ms1276	nuclear envelope organization [GO:0006998]; mitotic nuclear membrane reassembly [GO:0007084]; cell division [GO:0051301]; endoplasmic reticulum tubular network organization [GO:0071786];	protein binding [GO:0005515]; microtubule binding [GO:0008017];	endoplasmic reticulum [GO:0005783]; integral component of membrane [GO:0016021]; endoplasmic reticulum tubular network [GO:0071782]; membrane [GO:0016020]; cytoplasmic microtubule [GO:0005881]; endoplasmic reticulum membrane [GO:0005789];
Nafisa_SEN4	Receptor expression-enhancing protein 4;Isoform of Q9H6H4, Isoform 2 of Receptor expression-enhancing protein 4	REEP4;REEP4	NA	Q9H6H4;Q9H6H4-2	3.9471	-0.6733	XT NP A	2023ms1276	nuclear envelope organization [GO:0006998]; mitotic nuclear membrane reassembly [GO:0007084]; cell division [GO:0051301]; endoplasmic reticulum tubular network organization [GO:0071786];	protein binding [GO:0005515]; microtubule binding [GO:0008017];	endoplasmic reticulum [GO:0005783]; integral component of membrane [GO:0016021]; endoplasmic reticulum tubular network [GO:0071782]; membrane [GO:0016020]; cytoplasmic microtubule [GO:0005881]; endoplasmic reticulum membrane [GO:0005789];
Nafisa_SEN3	Receptor expression-enhancing protein 4;Isoform of Q9H6H4, Isoform 2 of Receptor expression-enhancing protein 4	REEP4;REEP4	NA	Q9H6H4;Q9H6H4-2	3.9322	-0.6875	XT NP A	2023ms1276	nuclear envelope organization [GO:0006998]; mitotic nuclear membrane reassembly [GO:0007084]; cell division [GO:0051301]; endoplasmic reticulum tubular network organization [GO:0071786];	protein binding [GO:0005515]; microtubule binding [GO:0008017];	endoplasmic reticulum [GO:0005783]; integral component of membrane [GO:0016021]; endoplasmic reticulum tubular network [GO:0071782]; membrane [GO:0016020]; cytoplasmic microtubule [GO:0005881]; endoplasmic reticulum membrane [GO:0005789];
Nafisa_SEN2	Receptor expression-enhancing protein 4;Isoform of Q9H6H4, Isoform 2 of Receptor expression-enhancing protein 4	REEP4;REEP4	NA	Q9H6H4;Q9H6H4-2	4.0252	-0.6077	XT NP A	2023ms1276	nuclear envelope organization [GO:0006998]; mitotic nuclear membrane reassembly [GO:0007084]; cell division [GO:0051301]; endoplasmic reticulum tubular network organization [GO:0071786];	protein binding [GO:0005515]; microtubule binding [GO:0008017];	endoplasmic reticulum [GO:0005783]; integral component of membrane [GO:0016021]; endoplasmic reticulum tubular network [GO:0071782]; membrane [GO:0016020]; cytoplasmic microtubule [GO:0005881]; endoplasmic reticulum membrane [GO:0005789];
Nafisa_SEN1	Receptor expression-enhancing protein 4;Isoform of Q9H6H4, Isoform 2 of Receptor expression-enhancing protein 4	REEP4;REEP4	NA	Q9H6H4;Q9H6H4-2	4.0915	-0.5262	XT NP A	2023ms1276	nuclear envelope organization [GO:0006998]; mitotic nuclear membrane reassembly [GO:0007084]; cell division [GO:0051301]; endoplasmic reticulum tubular network organization [GO:0071786];	protein binding [GO:0005515]; microtubule binding [GO:0008017];	endoplasmic reticulum [GO:0005783]; integral component of membrane [GO:0016021]; endoplasmic reticulum tubular network [GO:0071782]; membrane [GO:0016020]; cytoplasmic microtubule [GO:0005881]; endoplasmic reticulum membrane [GO:0005789];
Nafisa_PRO5	Receptor expression-enhancing protein 4;Isoform of Q9H6H4, Isoform 2 of Receptor expression-enhancing protein 4	REEP4;REEP4	NA	Q9H6H4;Q9H6H4-2	3.4246	-1.1126	XT NP A	2023ms1276	nuclear envelope organization [GO:0006998]; mitotic nuclear membrane reassembly [GO:0007084]; cell division [GO:0051301]; endoplasmic reticulum tubular network organization [GO:0071786];	protein binding [GO:0005515]; microtubule binding [GO:0008017];	endoplasmic reticulum [GO:0005783]; integral component of membrane [GO:0016021]; endoplasmic reticulum tubular network [GO:0071782]; membrane [GO:0016020]; cytoplasmic microtubule [GO:0005881]; endoplasmic reticulum membrane [GO:0005789];
Nafisa_SEN7	Lysine--tRNA ligase	KARS1	Q15046	F1MMK8	5.0217	0.4089	XT NP A	2023ms1276	NA	NA	NA
Nafisa_SEN6	Lysine--tRNA ligase	KARS1	Q15046	F1MMK8	4.9744	0.3473	XT NP A	2023ms1276	NA	NA	NA
Nafisa_SEN5	Lysine--tRNA ligase	KARS1	Q15046	F1MMK8	4.9633	0.3102	XT NP A	2023ms1276	NA	NA	NA
Nafisa_SEN4	Lysine--tRNA ligase	KARS1	Q15046	F1MMK8	5.0867	0.4664	XT NP A	2023ms1276	NA	NA	NA
Nafisa_SEN3	Lysine--tRNA ligase	KARS1	Q15046	F1MMK8	5.0394	0.4198	XT NP A	2023ms1276	NA	NA	NA
Nafisa_SEN2	Lysine--tRNA ligase	KARS1	Q15046	F1MMK8	4.9589	0.326	XT NP A	2023ms1276	NA	NA	NA
Nafisa_SEN1	Lysine--tRNA ligase	KARS1	Q15046	F1MMK8	5.0243	0.4065	XT NP A	2023ms1276	NA	NA	NA
Nafisa_PRO7	Lysine--tRNA ligase	KARS1	Q15046	F1MMK8	5.4723	0.9175	XT NP A	2023ms1276	NA	NA	NA
Nafisa_PRO6	Lysine--tRNA ligase	KARS1	Q15046	F1MMK8	5.4665	0.9214	XT NP A	2023ms1276	NA	NA	NA
Nafisa_PRO5	Lysine--tRNA ligase	KARS1	Q15046	F1MMK8	5.4777	0.9405	XT NP A	2023ms1276	NA	NA	NA
Nafisa_PRO4	Lysine--tRNA ligase	KARS1	Q15046	F1MMK8	5.4437	0.8714	XT NP A	2023ms1276	NA	NA	NA
Nafisa_PRO3	Lysine--tRNA ligase	KARS1	Q15046	F1MMK8	5.4713	0.9008	XT NP A	2023ms1276	NA	NA	NA
Nafisa_PRO2	Lysine--tRNA ligase	KARS1	Q15046	F1MMK8	5.4336	0.8818	XT NP A	2023ms1276	NA	NA	NA
Nafisa_PRO1	Lysine--tRNA ligase	KARS1	Q15046	F1MMK8	5.4483	0.901	XT NP A	2023ms1276	NA	NA	NA
Nafisa_SEN7	Semaphorin-6D;Isoform of Q8NFY4, Isoform 1 of Semaphorin-6D;Isoform of Q8NFY4, Isoform 2 of Semaphorin-6D;Isoform of Q8NFY4, Isoform 3 of Semaphorin-6D;Isoform of Q8NFY4, Isoform 5 of Semaphorin-6D;Isoform of Q8NFY4, Isoform 6 of Semaphorin-6D;Isoform of Q8NFY4, Isoform 7 of Semaphorin-6D;Isoform of Q8NFY4, Isoform 8 of Semaphorin-6D	SEMA6D;SEMA6D;SEMA6D;SEMA6D;SEMA6D;SEMA6D;SEMA6D;SEMA6D	NA	Q8NFY4;Q8NFY4-2;Q8NFY4-3;Q8NFY4-4;Q8NFY4-5;Q8NFY4-6;Q8NFY4-7;Q8NFY4-8	5.3475	0.7347	XT NP B	2023ms1276	positive regulation of smooth muscle cell migration [GO:0014911]; negative regulation of smooth muscle cell migration [GO:0014912]; ventricular system development [GO:0021591]; semaphorin-plexin signaling pathway [GO:0071526]; positive regulation of cell migration [GO:0030335]; axon guidance [GO:0007411]; negative chemotaxis [GO:0050919]; neural crest cell migration [GO:0001755]; negative regulation of axon extension involved in axon guidance [GO:0048843]; ; ; ; ; ; ;	semaphorin receptor binding [GO:0030215]; chemorepellent activity [GO:0045499]; ; ; ; ; ; ;	Golgi apparatus [GO:0005794]; plasma membrane [GO:0005886]; integral component of plasma membrane [GO:0005887]; extracellular space [GO:0005615]; ; ; ; ; ; ;
Nafisa_SEN6	Semaphorin-6D;Isoform of Q8NFY4, Isoform 1 of Semaphorin-6D;Isoform of Q8NFY4, Isoform 2 of Semaphorin-6D;Isoform of Q8NFY4, Isoform 3 of Semaphorin-6D;Isoform of Q8NFY4, Isoform 5 of Semaphorin-6D;Isoform of Q8NFY4, Isoform 6 of Semaphorin-6D;Isoform of Q8NFY4, Isoform 7 of Semaphorin-6D;Isoform of Q8NFY4, Isoform 8 of Semaphorin-6D	SEMA6D;SEMA6D;SEMA6D;SEMA6D;SEMA6D;SEMA6D;SEMA6D;SEMA6D	NA	Q8NFY4;Q8NFY4-2;Q8NFY4-3;Q8NFY4-4;Q8NFY4-5;Q8NFY4-6;Q8NFY4-7;Q8NFY4-8	5.3222	0.6951	XT NP B	2023ms1276	positive regulation of smooth muscle cell migration [GO:0014911]; negative regulation of smooth muscle cell migration [GO:0014912]; ventricular system development [GO:0021591]; semaphorin-plexin signaling pathway [GO:0071526]; positive regulation of cell migration [GO:0030335]; axon guidance [GO:0007411]; negative chemotaxis [GO:0050919]; neural crest cell migration [GO:0001755]; negative regulation of axon extension involved in axon guidance [GO:0048843]; ; ; ; ; ; ;	semaphorin receptor binding [GO:0030215]; chemorepellent activity [GO:0045499]; ; ; ; ; ; ;	Golgi apparatus [GO:0005794]; plasma membrane [GO:0005886]; integral component of plasma membrane [GO:0005887]; extracellular space [GO:0005615]; ; ; ; ; ; ;
Nafisa_SEN5	Semaphorin-6D;Isoform of Q8NFY4, Isoform 1 of Semaphorin-6D;Isoform of Q8NFY4, Isoform 2 of Semaphorin-6D;Isoform of Q8NFY4, Isoform 3 of Semaphorin-6D;Isoform of Q8NFY4, Isoform 5 of Semaphorin-6D;Isoform of Q8NFY4, Isoform 6 of Semaphorin-6D;Isoform of Q8NFY4, Isoform 7 of Semaphorin-6D;Isoform of Q8NFY4, Isoform 8 of Semaphorin-6D	SEMA6D;SEMA6D;SEMA6D;SEMA6D;SEMA6D;SEMA6D;SEMA6D;SEMA6D	NA	Q8NFY4;Q8NFY4-2;Q8NFY4-3;Q8NFY4-4;Q8NFY4-5;Q8NFY4-6;Q8NFY4-7;Q8NFY4-8	5.3294	0.6763	XT NP B	2023ms1276	positive regulation of smooth muscle cell migration [GO:0014911]; negative regulation of smooth muscle cell migration [GO:0014912]; ventricular system development [GO:0021591]; semaphorin-plexin signaling pathway [GO:0071526]; positive regulation of cell migration [GO:0030335]; axon guidance [GO:0007411]; negative chemotaxis [GO:0050919]; neural crest cell migration [GO:0001755]; negative regulation of axon extension involved in axon guidance [GO:0048843]; ; ; ; ; ; ;	semaphorin receptor binding [GO:0030215]; chemorepellent activity [GO:0045499]; ; ; ; ; ; ;	Golgi apparatus [GO:0005794]; plasma membrane [GO:0005886]; integral component of plasma membrane [GO:0005887]; extracellular space [GO:0005615]; ; ; ; ; ; ;
Nafisa_SEN4	Semaphorin-6D;Isoform of Q8NFY4, Isoform 1 of Semaphorin-6D;Isoform of Q8NFY4, Isoform 2 of Semaphorin-6D;Isoform of Q8NFY4, Isoform 3 of Semaphorin-6D;Isoform of Q8NFY4, Isoform 5 of Semaphorin-6D;Isoform of Q8NFY4, Isoform 6 of Semaphorin-6D;Isoform of Q8NFY4, Isoform 7 of Semaphorin-6D;Isoform of Q8NFY4, Isoform 8 of Semaphorin-6D	SEMA6D;SEMA6D;SEMA6D;SEMA6D;SEMA6D;SEMA6D;SEMA6D;SEMA6D	NA	Q8NFY4;Q8NFY4-2;Q8NFY4-3;Q8NFY4-4;Q8NFY4-5;Q8NFY4-6;Q8NFY4-7;Q8NFY4-8	5.3614	0.7411	XT NP B	2023ms1276	positive regulation of smooth muscle cell migration [GO:0014911]; negative regulation of smooth muscle cell migration [GO:0014912]; ventricular system development [GO:0021591]; semaphorin-plexin signaling pathway [GO:0071526]; positive regulation of cell migration [GO:0030335]; axon guidance [GO:0007411]; negative chemotaxis [GO:0050919]; neural crest cell migration [GO:0001755]; negative regulation of axon extension involved in axon guidance [GO:0048843]; ; ; ; ; ; ;	semaphorin receptor binding [GO:0030215]; chemorepellent activity [GO:0045499]; ; ; ; ; ; ;	Golgi apparatus [GO:0005794]; plasma membrane [GO:0005886]; integral component of plasma membrane [GO:0005887]; extracellular space [GO:0005615]; ; ; ; ; ; ;
Nafisa_SEN3	Semaphorin-6D;Isoform of Q8NFY4, Isoform 1 of Semaphorin-6D;Isoform of Q8NFY4, Isoform 2 of Semaphorin-6D;Isoform of Q8NFY4, Isoform 3 of Semaphorin-6D;Isoform of Q8NFY4, Isoform 5 of Semaphorin-6D;Isoform of Q8NFY4, Isoform 6 of Semaphorin-6D;Isoform of Q8NFY4, Isoform 7 of Semaphorin-6D;Isoform of Q8NFY4, Isoform 8 of Semaphorin-6D	SEMA6D;SEMA6D;SEMA6D;SEMA6D;SEMA6D;SEMA6D;SEMA6D;SEMA6D	NA	Q8NFY4;Q8NFY4-2;Q8NFY4-3;Q8NFY4-4;Q8NFY4-5;Q8NFY4-6;Q8NFY4-7;Q8NFY4-8	5.3422	0.7225	XT NP B	2023ms1276	positive regulation of smooth muscle cell migration [GO:0014911]; negative regulation of smooth muscle cell migration [GO:0014912]; ventricular system development [GO:0021591]; semaphorin-plexin signaling pathway [GO:0071526]; positive regulation of cell migration [GO:0030335]; axon guidance [GO:0007411]; negative chemotaxis [GO:0050919]; neural crest cell migration [GO:0001755]; negative regulation of axon extension involved in axon guidance [GO:0048843]; ; ; ; ; ; ;	semaphorin receptor binding [GO:0030215]; chemorepellent activity [GO:0045499]; ; ; ; ; ; ;	Golgi apparatus [GO:0005794]; plasma membrane [GO:0005886]; integral component of plasma membrane [GO:0005887]; extracellular space [GO:0005615]; ; ; ; ; ; ;
Nafisa_SEN2	Semaphorin-6D;Isoform of Q8NFY4, Isoform 1 of Semaphorin-6D;Isoform of Q8NFY4, Isoform 2 of Semaphorin-6D;Isoform of Q8NFY4, Isoform 3 of Semaphorin-6D;Isoform of Q8NFY4, Isoform 5 of Semaphorin-6D;Isoform of Q8NFY4, Isoform 6 of Semaphorin-6D;Isoform of Q8NFY4, Isoform 7 of Semaphorin-6D;Isoform of Q8NFY4, Isoform 8 of Semaphorin-6D	SEMA6D;SEMA6D;SEMA6D;SEMA6D;SEMA6D;SEMA6D;SEMA6D;SEMA6D	NA	Q8NFY4;Q8NFY4-2;Q8NFY4-3;Q8NFY4-4;Q8NFY4-5;Q8NFY4-6;Q8NFY4-7;Q8NFY4-8	5.3037	0.6708	XT NP B	2023ms1276	positive regulation of smooth muscle cell migration [GO:0014911]; negative regulation of smooth muscle cell migration [GO:0014912]; ventricular system development [GO:0021591]; semaphorin-plexin signaling pathway [GO:0071526]; positive regulation of cell migration [GO:0030335]; axon guidance [GO:0007411]; negative chemotaxis [GO:0050919]; neural crest cell migration [GO:0001755]; negative regulation of axon extension involved in axon guidance [GO:0048843]; ; ; ; ; ; ;	semaphorin receptor binding [GO:0030215]; chemorepellent activity [GO:0045499]; ; ; ; ; ; ;	Golgi apparatus [GO:0005794]; plasma membrane [GO:0005886]; integral component of plasma membrane [GO:0005887]; extracellular space [GO:0005615]; ; ; ; ; ; ;
Nafisa_SEN1	Semaphorin-6D;Isoform of Q8NFY4, Isoform 1 of Semaphorin-6D;Isoform of Q8NFY4, Isoform 2 of Semaphorin-6D;Isoform of Q8NFY4, Isoform 3 of Semaphorin-6D;Isoform of Q8NFY4, Isoform 5 of Semaphorin-6D;Isoform of Q8NFY4, Isoform 6 of Semaphorin-6D;Isoform of Q8NFY4, Isoform 7 of Semaphorin-6D;Isoform of Q8NFY4, Isoform 8 of Semaphorin-6D	SEMA6D;SEMA6D;SEMA6D;SEMA6D;SEMA6D;SEMA6D;SEMA6D;SEMA6D	NA	Q8NFY4;Q8NFY4-2;Q8NFY4-3;Q8NFY4-4;Q8NFY4-5;Q8NFY4-6;Q8NFY4-7;Q8NFY4-8	5.3207	0.703	XT NP B	2023ms1276	positive regulation of smooth muscle cell migration [GO:0014911]; negative regulation of smooth muscle cell migration [GO:0014912]; ventricular system development [GO:0021591]; semaphorin-plexin signaling pathway [GO:0071526]; positive regulation of cell migration [GO:0030335]; axon guidance [GO:0007411]; negative chemotaxis [GO:0050919]; neural crest cell migration [GO:0001755]; negative regulation of axon extension involved in axon guidance [GO:0048843]; ; ; ; ; ; ;	semaphorin receptor binding [GO:0030215]; chemorepellent activity [GO:0045499]; ; ; ; ; ; ;	Golgi apparatus [GO:0005794]; plasma membrane [GO:0005886]; integral component of plasma membrane [GO:0005887]; extracellular space [GO:0005615]; ; ; ; ; ; ;
Nafisa_PRO7	Semaphorin-6D;Isoform of Q8NFY4, Isoform 1 of Semaphorin-6D;Isoform of Q8NFY4, Isoform 2 of Semaphorin-6D;Isoform of Q8NFY4, Isoform 3 of Semaphorin-6D;Isoform of Q8NFY4, Isoform 5 of Semaphorin-6D;Isoform of Q8NFY4, Isoform 6 of Semaphorin-6D;Isoform of Q8NFY4, Isoform 7 of Semaphorin-6D;Isoform of Q8NFY4, Isoform 8 of Semaphorin-6D	SEMA6D;SEMA6D;SEMA6D;SEMA6D;SEMA6D;SEMA6D;SEMA6D;SEMA6D	NA	Q8NFY4;Q8NFY4-2;Q8NFY4-3;Q8NFY4-4;Q8NFY4-5;Q8NFY4-6;Q8NFY4-7;Q8NFY4-8	5.3801	0.8253	XT NP B	2023ms1276	positive regulation of smooth muscle cell migration [GO:0014911]; negative regulation of smooth muscle cell migration [GO:0014912]; ventricular system development [GO:0021591]; semaphorin-plexin signaling pathway [GO:0071526]; positive regulation of cell migration [GO:0030335]; axon guidance [GO:0007411]; negative chemotaxis [GO:0050919]; neural crest cell migration [GO:0001755]; negative regulation of axon extension involved in axon guidance [GO:0048843]; ; ; ; ; ; ;	semaphorin receptor binding [GO:0030215]; chemorepellent activity [GO:0045499]; ; ; ; ; ; ;	Golgi apparatus [GO:0005794]; plasma membrane [GO:0005886]; integral component of plasma membrane [GO:0005887]; extracellular space [GO:0005615]; ; ; ; ; ; ;
Nafisa_PRO6	Semaphorin-6D;Isoform of Q8NFY4, Isoform 1 of Semaphorin-6D;Isoform of Q8NFY4, Isoform 2 of Semaphorin-6D;Isoform of Q8NFY4, Isoform 3 of Semaphorin-6D;Isoform of Q8NFY4, Isoform 5 of Semaphorin-6D;Isoform of Q8NFY4, Isoform 6 of Semaphorin-6D;Isoform of Q8NFY4, Isoform 7 of Semaphorin-6D;Isoform of Q8NFY4, Isoform 8 of Semaphorin-6D	SEMA6D;SEMA6D;SEMA6D;SEMA6D;SEMA6D;SEMA6D;SEMA6D;SEMA6D	NA	Q8NFY4;Q8NFY4-2;Q8NFY4-3;Q8NFY4-4;Q8NFY4-5;Q8NFY4-6;Q8NFY4-7;Q8NFY4-8	5.3671	0.8221	XT NP B	2023ms1276	positive regulation of smooth muscle cell migration [GO:0014911]; negative regulation of smooth muscle cell migration [GO:0014912]; ventricular system development [GO:0021591]; semaphorin-plexin signaling pathway [GO:0071526]; positive regulation of cell migration [GO:0030335]; axon guidance [GO:0007411]; negative chemotaxis [GO:0050919]; neural crest cell migration [GO:0001755]; negative regulation of axon extension involved in axon guidance [GO:0048843]; ; ; ; ; ; ;	semaphorin receptor binding [GO:0030215]; chemorepellent activity [GO:0045499]; ; ; ; ; ; ;	Golgi apparatus [GO:0005794]; plasma membrane [GO:0005886]; integral component of plasma membrane [GO:0005887]; extracellular space [GO:0005615]; ; ; ; ; ; ;
Nafisa_PRO5	Semaphorin-6D;Isoform of Q8NFY4, Isoform 1 of Semaphorin-6D;Isoform of Q8NFY4, Isoform 2 of Semaphorin-6D;Isoform of Q8NFY4, Isoform 3 of Semaphorin-6D;Isoform of Q8NFY4, Isoform 5 of Semaphorin-6D;Isoform of Q8NFY4, Isoform 6 of Semaphorin-6D;Isoform of Q8NFY4, Isoform 7 of Semaphorin-6D;Isoform of Q8NFY4, Isoform 8 of Semaphorin-6D	SEMA6D;SEMA6D;SEMA6D;SEMA6D;SEMA6D;SEMA6D;SEMA6D;SEMA6D	NA	Q8NFY4;Q8NFY4-2;Q8NFY4-3;Q8NFY4-4;Q8NFY4-5;Q8NFY4-6;Q8NFY4-7;Q8NFY4-8	5.3704	0.8332	XT NP B	2023ms1276	positive regulation of smooth muscle cell migration [GO:0014911]; negative regulation of smooth muscle cell migration [GO:0014912]; ventricular system development [GO:0021591]; semaphorin-plexin signaling pathway [GO:0071526]; positive regulation of cell migration [GO:0030335]; axon guidance [GO:0007411]; negative chemotaxis [GO:0050919]; neural crest cell migration [GO:0001755]; negative regulation of axon extension involved in axon guidance [GO:0048843]; ; ; ; ; ; ;	semaphorin receptor binding [GO:0030215]; chemorepellent activity [GO:0045499]; ; ; ; ; ; ;	Golgi apparatus [GO:0005794]; plasma membrane [GO:0005886]; integral component of plasma membrane [GO:0005887]; extracellular space [GO:0005615]; ; ; ; ; ; ;
Nafisa_PRO4	Semaphorin-6D;Isoform of Q8NFY4, Isoform 1 of Semaphorin-6D;Isoform of Q8NFY4, Isoform 2 of Semaphorin-6D;Isoform of Q8NFY4, Isoform 3 of Semaphorin-6D;Isoform of Q8NFY4, Isoform 5 of Semaphorin-6D;Isoform of Q8NFY4, Isoform 6 of Semaphorin-6D;Isoform of Q8NFY4, Isoform 7 of Semaphorin-6D;Isoform of Q8NFY4, Isoform 8 of Semaphorin-6D	SEMA6D;SEMA6D;SEMA6D;SEMA6D;SEMA6D;SEMA6D;SEMA6D;SEMA6D	NA	Q8NFY4;Q8NFY4-2;Q8NFY4-3;Q8NFY4-4;Q8NFY4-5;Q8NFY4-6;Q8NFY4-7;Q8NFY4-8	5.3871	0.8149	XT NP B	2023ms1276	positive regulation of smooth muscle cell migration [GO:0014911]; negative regulation of smooth muscle cell migration [GO:0014912]; ventricular system development [GO:0021591]; semaphorin-plexin signaling pathway [GO:0071526]; positive regulation of cell migration [GO:0030335]; axon guidance [GO:0007411]; negative chemotaxis [GO:0050919]; neural crest cell migration [GO:0001755]; negative regulation of axon extension involved in axon guidance [GO:0048843]; ; ; ; ; ; ;	semaphorin receptor binding [GO:0030215]; chemorepellent activity [GO:0045499]; ; ; ; ; ; ;	Golgi apparatus [GO:0005794]; plasma membrane [GO:0005886]; integral component of plasma membrane [GO:0005887]; extracellular space [GO:0005615]; ; ; ; ; ; ;
Nafisa_PRO3	Semaphorin-6D;Isoform of Q8NFY4, Isoform 1 of Semaphorin-6D;Isoform of Q8NFY4, Isoform 2 of Semaphorin-6D;Isoform of Q8NFY4, Isoform 3 of Semaphorin-6D;Isoform of Q8NFY4, Isoform 5 of Semaphorin-6D;Isoform of Q8NFY4, Isoform 6 of Semaphorin-6D;Isoform of Q8NFY4, Isoform 7 of Semaphorin-6D;Isoform of Q8NFY4, Isoform 8 of Semaphorin-6D	SEMA6D;SEMA6D;SEMA6D;SEMA6D;SEMA6D;SEMA6D;SEMA6D;SEMA6D	NA	Q8NFY4;Q8NFY4-2;Q8NFY4-3;Q8NFY4-4;Q8NFY4-5;Q8NFY4-6;Q8NFY4-7;Q8NFY4-8	5.3571	0.7865	XT NP B	2023ms1276	positive regulation of smooth muscle cell migration [GO:0014911]; negative regulation of smooth muscle cell migration [GO:0014912]; ventricular system development [GO:0021591]; semaphorin-plexin signaling pathway [GO:0071526]; positive regulation of cell migration [GO:0030335]; axon guidance [GO:0007411]; negative chemotaxis [GO:0050919]; neural crest cell migration [GO:0001755]; negative regulation of axon extension involved in axon guidance [GO:0048843]; ; ; ; ; ; ;	semaphorin receptor binding [GO:0030215]; chemorepellent activity [GO:0045499]; ; ; ; ; ; ;	Golgi apparatus [GO:0005794]; plasma membrane [GO:0005886]; integral component of plasma membrane [GO:0005887]; extracellular space [GO:0005615]; ; ; ; ; ; ;
Nafisa_PRO2	Semaphorin-6D;Isoform of Q8NFY4, Isoform 1 of Semaphorin-6D;Isoform of Q8NFY4, Isoform 2 of Semaphorin-6D;Isoform of Q8NFY4, Isoform 3 of Semaphorin-6D;Isoform of Q8NFY4, Isoform 5 of Semaphorin-6D;Isoform of Q8NFY4, Isoform 6 of Semaphorin-6D;Isoform of Q8NFY4, Isoform 7 of Semaphorin-6D;Isoform of Q8NFY4, Isoform 8 of Semaphorin-6D	SEMA6D;SEMA6D;SEMA6D;SEMA6D;SEMA6D;SEMA6D;SEMA6D;SEMA6D	NA	Q8NFY4;Q8NFY4-2;Q8NFY4-3;Q8NFY4-4;Q8NFY4-5;Q8NFY4-6;Q8NFY4-7;Q8NFY4-8	5.3715	0.8197	XT NP B	2023ms1276	positive regulation of smooth muscle cell migration [GO:0014911]; negative regulation of smooth muscle cell migration [GO:0014912]; ventricular system development [GO:0021591]; semaphorin-plexin signaling pathway [GO:0071526]; positive regulation of cell migration [GO:0030335]; axon guidance [GO:0007411]; negative chemotaxis [GO:0050919]; neural crest cell migration [GO:0001755]; negative regulation of axon extension involved in axon guidance [GO:0048843]; ; ; ; ; ; ;	semaphorin receptor binding [GO:0030215]; chemorepellent activity [GO:0045499]; ; ; ; ; ; ;	Golgi apparatus [GO:0005794]; plasma membrane [GO:0005886]; integral component of plasma membrane [GO:0005887]; extracellular space [GO:0005615]; ; ; ; ; ; ;
Nafisa_PRO1	Semaphorin-6D;Isoform of Q8NFY4, Isoform 1 of Semaphorin-6D;Isoform of Q8NFY4, Isoform 2 of Semaphorin-6D;Isoform of Q8NFY4, Isoform 3 of Semaphorin-6D;Isoform of Q8NFY4, Isoform 5 of Semaphorin-6D;Isoform of Q8NFY4, Isoform 6 of Semaphorin-6D;Isoform of Q8NFY4, Isoform 7 of Semaphorin-6D;Isoform of Q8NFY4, Isoform 8 of Semaphorin-6D	SEMA6D;SEMA6D;SEMA6D;SEMA6D;SEMA6D;SEMA6D;SEMA6D;SEMA6D	NA	Q8NFY4;Q8NFY4-2;Q8NFY4-3;Q8NFY4-4;Q8NFY4-5;Q8NFY4-6;Q8NFY4-7;Q8NFY4-8	5.3891	0.8418	XT NP B	2023ms1276	positive regulation of smooth muscle cell migration [GO:0014911]; negative regulation of smooth muscle cell migration [GO:0014912]; ventricular system development [GO:0021591]; semaphorin-plexin signaling pathway [GO:0071526]; positive regulation of cell migration [GO:0030335]; axon guidance [GO:0007411]; negative chemotaxis [GO:0050919]; neural crest cell migration [GO:0001755]; negative regulation of axon extension involved in axon guidance [GO:0048843]; ; ; ; ; ; ;	semaphorin receptor binding [GO:0030215]; chemorepellent activity [GO:0045499]; ; ; ; ; ; ;	Golgi apparatus [GO:0005794]; plasma membrane [GO:0005886]; integral component of plasma membrane [GO:0005887]; extracellular space [GO:0005615]; ; ; ; ; ; ;
Nafisa_SEN7	Histone H3	LOC781224	NA	A0A3Q1MPB8	6.0472	1.4344	XT NP A	2023ms1276	NA	NA	NA
Nafisa_SEN6	Histone H3	LOC781224	NA	A0A3Q1MPB8	6.1624	1.5353	XT NP A	2023ms1276	NA	NA	NA
Nafisa_SEN5	Histone H3	LOC781224	NA	A0A3Q1MPB8	6.1045	1.4514	XT NP A	2023ms1276	NA	NA	NA
Nafisa_SEN4	Histone H3	LOC781224	NA	A0A3Q1MPB8	6.0827	1.4623	XT NP A	2023ms1276	NA	NA	NA
Nafisa_SEN3	Histone H3	LOC781224	NA	A0A3Q1MPB8	6.1214	1.5018	XT NP A	2023ms1276	NA	NA	NA
Nafisa_SEN2	Histone H3	LOC781224	NA	A0A3Q1MPB8	6.1125	1.4796	XT NP A	2023ms1276	NA	NA	NA
Nafisa_SEN1	Histone H3	LOC781224	NA	A0A3Q1MPB8	6.0375	1.4198	XT NP A	2023ms1276	NA	NA	NA
Nafisa_PRO7	Histone H3	LOC781224	NA	A0A3Q1MPB8	5.4122	0.8574	XT NP A	2023ms1276	NA	NA	NA
Nafisa_PRO6	Histone H3	LOC781224	NA	A0A3Q1MPB8	5.4022	0.8572	XT NP A	2023ms1276	NA	NA	NA
Nafisa_PRO5	Histone H3	LOC781224	NA	A0A3Q1MPB8	5.5912	1.054	XT NP A	2023ms1276	NA	NA	NA
Nafisa_PRO4	Histone H3	LOC781224	NA	A0A3Q1MPB8	5.606	1.0338	XT NP A	2023ms1276	NA	NA	NA
Nafisa_PRO3	Histone H3	LOC781224	NA	A0A3Q1MPB8	5.5473	0.9768	XT NP A	2023ms1276	NA	NA	NA
Nafisa_PRO2	Histone H3	LOC781224	NA	A0A3Q1MPB8	5.5091	0.9573	XT NP A	2023ms1276	NA	NA	NA
Nafisa_PRO1	Histone H3	LOC781224	NA	A0A3Q1MPB8	5.3543	0.807	XT NP A	2023ms1276	NA	NA	NA
Nafisa_SEN7	Histone H3.3;Histone H3.3	H3-3B;H3-3A	NA	P84243;Q5E9F8	7.7876	3.1748	XT NP A	2023ms1276	nucleosome assembly [GO:0006334]; DNA replication-independent nucleosome assembly [GO:0006336]; positive regulation of cell growth [GO:0030307]; telomere organization [GO:0032200];	RNA polymerase II cis-regulatory region sequence-specific DNA binding [GO:0000978]; RNA polymerase II core promoter sequence-specific DNA binding [GO:0000979]; protein binding [GO:0005515]; nucleosomal DNA binding [GO:0031492]; protein heterodimerization activity [GO:0046982];	nuclear chromosome [GO:0000228]; chromosome, telomeric region [GO:0000781]; extracellular region [GO:0005576]; nucleus [GO:0005634]; nucleoplasm [GO:0005654]; extracellular exosome [GO:0070062]; nucleosome [GO:0000786]; protein-containing complex [GO:0032991];
Nafisa_SEN6	Histone H3.3;Histone H3.3	H3-3B;H3-3A	NA	P84243;Q5E9F8	7.8991	3.272	XT NP A	2023ms1276	nucleosome assembly [GO:0006334]; DNA replication-independent nucleosome assembly [GO:0006336]; positive regulation of cell growth [GO:0030307]; telomere organization [GO:0032200];	RNA polymerase II cis-regulatory region sequence-specific DNA binding [GO:0000978]; RNA polymerase II core promoter sequence-specific DNA binding [GO:0000979]; protein binding [GO:0005515]; nucleosomal DNA binding [GO:0031492]; protein heterodimerization activity [GO:0046982];	nuclear chromosome [GO:0000228]; chromosome, telomeric region [GO:0000781]; extracellular region [GO:0005576]; nucleus [GO:0005634]; nucleoplasm [GO:0005654]; extracellular exosome [GO:0070062]; nucleosome [GO:0000786]; protein-containing complex [GO:0032991];
Nafisa_SEN5	Histone H3.3;Histone H3.3	H3-3B;H3-3A	NA	P84243;Q5E9F8	7.8237	3.1706	XT NP A	2023ms1276	nucleosome assembly [GO:0006334]; DNA replication-independent nucleosome assembly [GO:0006336]; positive regulation of cell growth [GO:0030307]; telomere organization [GO:0032200];	RNA polymerase II cis-regulatory region sequence-specific DNA binding [GO:0000978]; RNA polymerase II core promoter sequence-specific DNA binding [GO:0000979]; protein binding [GO:0005515]; nucleosomal DNA binding [GO:0031492]; protein heterodimerization activity [GO:0046982];	nuclear chromosome [GO:0000228]; chromosome, telomeric region [GO:0000781]; extracellular region [GO:0005576]; nucleus [GO:0005634]; nucleoplasm [GO:0005654]; extracellular exosome [GO:0070062]; nucleosome [GO:0000786]; protein-containing complex [GO:0032991];
Nafisa_SEN4	Histone H3.3;Histone H3.3	H3-3B;H3-3A	NA	P84243;Q5E9F8	7.7833	3.163	XT NP A	2023ms1276	nucleosome assembly [GO:0006334]; DNA replication-independent nucleosome assembly [GO:0006336]; positive regulation of cell growth [GO:0030307]; telomere organization [GO:0032200];	RNA polymerase II cis-regulatory region sequence-specific DNA binding [GO:0000978]; RNA polymerase II core promoter sequence-specific DNA binding [GO:0000979]; protein binding [GO:0005515]; nucleosomal DNA binding [GO:0031492]; protein heterodimerization activity [GO:0046982];	nuclear chromosome [GO:0000228]; chromosome, telomeric region [GO:0000781]; extracellular region [GO:0005576]; nucleus [GO:0005634]; nucleoplasm [GO:0005654]; extracellular exosome [GO:0070062]; nucleosome [GO:0000786]; protein-containing complex [GO:0032991];
Nafisa_SEN3	Histone H3.3;Histone H3.3	H3-3B;H3-3A	NA	P84243;Q5E9F8	7.8244	3.2048	XT NP A	2023ms1276	nucleosome assembly [GO:0006334]; DNA replication-independent nucleosome assembly [GO:0006336]; positive regulation of cell growth [GO:0030307]; telomere organization [GO:0032200];	RNA polymerase II cis-regulatory region sequence-specific DNA binding [GO:0000978]; RNA polymerase II core promoter sequence-specific DNA binding [GO:0000979]; protein binding [GO:0005515]; nucleosomal DNA binding [GO:0031492]; protein heterodimerization activity [GO:0046982];	nuclear chromosome [GO:0000228]; chromosome, telomeric region [GO:0000781]; extracellular region [GO:0005576]; nucleus [GO:0005634]; nucleoplasm [GO:0005654]; extracellular exosome [GO:0070062]; nucleosome [GO:0000786]; protein-containing complex [GO:0032991];
Nafisa_SEN2	Histone H3.3;Histone H3.3	H3-3B;H3-3A	NA	P84243;Q5E9F8	7.8644	3.2315	XT NP A	2023ms1276	nucleosome assembly [GO:0006334]; DNA replication-independent nucleosome assembly [GO:0006336]; positive regulation of cell growth [GO:0030307]; telomere organization [GO:0032200];	RNA polymerase II cis-regulatory region sequence-specific DNA binding [GO:0000978]; RNA polymerase II core promoter sequence-specific DNA binding [GO:0000979]; protein binding [GO:0005515]; nucleosomal DNA binding [GO:0031492]; protein heterodimerization activity [GO:0046982];	nuclear chromosome [GO:0000228]; chromosome, telomeric region [GO:0000781]; extracellular region [GO:0005576]; nucleus [GO:0005634]; nucleoplasm [GO:0005654]; extracellular exosome [GO:0070062]; nucleosome [GO:0000786]; protein-containing complex [GO:0032991];
Nafisa_SEN1	Histone H3.3;Histone H3.3	H3-3B;H3-3A	NA	P84243;Q5E9F8	7.8344	3.2166	XT NP A	2023ms1276	nucleosome assembly [GO:0006334]; DNA replication-independent nucleosome assembly [GO:0006336]; positive regulation of cell growth [GO:0030307]; telomere organization [GO:0032200];	RNA polymerase II cis-regulatory region sequence-specific DNA binding [GO:0000978]; RNA polymerase II core promoter sequence-specific DNA binding [GO:0000979]; protein binding [GO:0005515]; nucleosomal DNA binding [GO:0031492]; protein heterodimerization activity [GO:0046982];	nuclear chromosome [GO:0000228]; chromosome, telomeric region [GO:0000781]; extracellular region [GO:0005576]; nucleus [GO:0005634]; nucleoplasm [GO:0005654]; extracellular exosome [GO:0070062]; nucleosome [GO:0000786]; protein-containing complex [GO:0032991];
Nafisa_PRO7	Histone H3.3;Histone H3.3	H3-3B;H3-3A	NA	P84243;Q5E9F8	7.2112	2.6563	XT NP A	2023ms1276	nucleosome assembly [GO:0006334]; DNA replication-independent nucleosome assembly [GO:0006336]; positive regulation of cell growth [GO:0030307]; telomere organization [GO:0032200];	RNA polymerase II cis-regulatory region sequence-specific DNA binding [GO:0000978]; RNA polymerase II core promoter sequence-specific DNA binding [GO:0000979]; protein binding [GO:0005515]; nucleosomal DNA binding [GO:0031492]; protein heterodimerization activity [GO:0046982];	nuclear chromosome [GO:0000228]; chromosome, telomeric region [GO:0000781]; extracellular region [GO:0005576]; nucleus [GO:0005634]; nucleoplasm [GO:0005654]; extracellular exosome [GO:0070062]; nucleosome [GO:0000786]; protein-containing complex [GO:0032991];
Nafisa_PRO6	Histone H3.3;Histone H3.3	H3-3B;H3-3A	NA	P84243;Q5E9F8	7.1011	2.556	XT NP A	2023ms1276	nucleosome assembly [GO:0006334]; DNA replication-independent nucleosome assembly [GO:0006336]; positive regulation of cell growth [GO:0030307]; telomere organization [GO:0032200];	RNA polymerase II cis-regulatory region sequence-specific DNA binding [GO:0000978]; RNA polymerase II core promoter sequence-specific DNA binding [GO:0000979]; protein binding [GO:0005515]; nucleosomal DNA binding [GO:0031492]; protein heterodimerization activity [GO:0046982];	nuclear chromosome [GO:0000228]; chromosome, telomeric region [GO:0000781]; extracellular region [GO:0005576]; nucleus [GO:0005634]; nucleoplasm [GO:0005654]; extracellular exosome [GO:0070062]; nucleosome [GO:0000786]; protein-containing complex [GO:0032991];
Nafisa_PRO5	Histone H3.3;Histone H3.3	H3-3B;H3-3A	NA	P84243;Q5E9F8	7.2401	2.7029	XT NP A	2023ms1276	nucleosome assembly [GO:0006334]; DNA replication-independent nucleosome assembly [GO:0006336]; positive regulation of cell growth [GO:0030307]; telomere organization [GO:0032200];	RNA polymerase II cis-regulatory region sequence-specific DNA binding [GO:0000978]; RNA polymerase II core promoter sequence-specific DNA binding [GO:0000979]; protein binding [GO:0005515]; nucleosomal DNA binding [GO:0031492]; protein heterodimerization activity [GO:0046982];	nuclear chromosome [GO:0000228]; chromosome, telomeric region [GO:0000781]; extracellular region [GO:0005576]; nucleus [GO:0005634]; nucleoplasm [GO:0005654]; extracellular exosome [GO:0070062]; nucleosome [GO:0000786]; protein-containing complex [GO:0032991];
Nafisa_PRO4	Histone H3.3;Histone H3.3	H3-3B;H3-3A	NA	P84243;Q5E9F8	7.2467	2.6745	XT NP A	2023ms1276	nucleosome assembly [GO:0006334]; DNA replication-independent nucleosome assembly [GO:0006336]; positive regulation of cell growth [GO:0030307]; telomere organization [GO:0032200];	RNA polymerase II cis-regulatory region sequence-specific DNA binding [GO:0000978]; RNA polymerase II core promoter sequence-specific DNA binding [GO:0000979]; protein binding [GO:0005515]; nucleosomal DNA binding [GO:0031492]; protein heterodimerization activity [GO:0046982];	nuclear chromosome [GO:0000228]; chromosome, telomeric region [GO:0000781]; extracellular region [GO:0005576]; nucleus [GO:0005634]; nucleoplasm [GO:0005654]; extracellular exosome [GO:0070062]; nucleosome [GO:0000786]; protein-containing complex [GO:0032991];
Nafisa_PRO3	Histone H3.3;Histone H3.3	H3-3B;H3-3A	NA	P84243;Q5E9F8	7.2665	2.6959	XT NP A	2023ms1276	nucleosome assembly [GO:0006334]; DNA replication-independent nucleosome assembly [GO:0006336]; positive regulation of cell growth [GO:0030307]; telomere organization [GO:0032200];	RNA polymerase II cis-regulatory region sequence-specific DNA binding [GO:0000978]; RNA polymerase II core promoter sequence-specific DNA binding [GO:0000979]; protein binding [GO:0005515]; nucleosomal DNA binding [GO:0031492]; protein heterodimerization activity [GO:0046982];	nuclear chromosome [GO:0000228]; chromosome, telomeric region [GO:0000781]; extracellular region [GO:0005576]; nucleus [GO:0005634]; nucleoplasm [GO:0005654]; extracellular exosome [GO:0070062]; nucleosome [GO:0000786]; protein-containing complex [GO:0032991];
Nafisa_PRO2	Histone H3.3;Histone H3.3	H3-3B;H3-3A	NA	P84243;Q5E9F8	7.1935	2.6417	XT NP A	2023ms1276	nucleosome assembly [GO:0006334]; DNA replication-independent nucleosome assembly [GO:0006336]; positive regulation of cell growth [GO:0030307]; telomere organization [GO:0032200];	RNA polymerase II cis-regulatory region sequence-specific DNA binding [GO:0000978]; RNA polymerase II core promoter sequence-specific DNA binding [GO:0000979]; protein binding [GO:0005515]; nucleosomal DNA binding [GO:0031492]; protein heterodimerization activity [GO:0046982];	nuclear chromosome [GO:0000228]; chromosome, telomeric region [GO:0000781]; extracellular region [GO:0005576]; nucleus [GO:0005634]; nucleoplasm [GO:0005654]; extracellular exosome [GO:0070062]; nucleosome [GO:0000786]; protein-containing complex [GO:0032991];
Nafisa_PRO1	Histone H3.3;Histone H3.3	H3-3B;H3-3A	NA	P84243;Q5E9F8	7.1422	2.5949	XT NP A	2023ms1276	nucleosome assembly [GO:0006334]; DNA replication-independent nucleosome assembly [GO:0006336]; positive regulation of cell growth [GO:0030307]; telomere organization [GO:0032200];	RNA polymerase II cis-regulatory region sequence-specific DNA binding [GO:0000978]; RNA polymerase II core promoter sequence-specific DNA binding [GO:0000979]; protein binding [GO:0005515]; nucleosomal DNA binding [GO:0031492]; protein heterodimerization activity [GO:0046982];	nuclear chromosome [GO:0000228]; chromosome, telomeric region [GO:0000781]; extracellular region [GO:0005576]; nucleus [GO:0005634]; nucleoplasm [GO:0005654]; extracellular exosome [GO:0070062]; nucleosome [GO:0000786]; protein-containing complex [GO:0032991];
Nafisa_SEN7	Nucleoside diphosphate kinase A 2	NME1-2	NA	P52175	5.1334	0.5207	XT NP B	2023ms1276	NA	NA	NA
Nafisa_SEN6	Nucleoside diphosphate kinase A 2	NME1-2	NA	P52175	5.1674	0.5403	XT NP B	2023ms1276	NA	NA	NA
Nafisa_SEN5	Nucleoside diphosphate kinase A 2	NME1-2	NA	P52175	5.1379	0.4848	XT NP B	2023ms1276	NA	NA	NA
Nafisa_SEN4	Nucleoside diphosphate kinase A 2	NME1-2	NA	P52175	5.1162	0.4959	XT NP B	2023ms1276	NA	NA	NA
Nafisa_SEN3	Nucleoside diphosphate kinase A 2	NME1-2	NA	P52175	5.142	0.5223	XT NP B	2023ms1276	NA	NA	NA
Nafisa_SEN2	Nucleoside diphosphate kinase A 2	NME1-2	NA	P52175	5.1242	0.4913	XT NP B	2023ms1276	NA	NA	NA
Nafisa_SEN1	Nucleoside diphosphate kinase A 2	NME1-2	NA	P52175	5.1599	0.5422	XT NP B	2023ms1276	NA	NA	NA
Nafisa_PRO7	Nucleoside diphosphate kinase A 2	NME1-2	NA	P52175	4.8857	0.3309	XT NP B	2023ms1276	NA	NA	NA
Nafisa_PRO6	Nucleoside diphosphate kinase A 2	NME1-2	NA	P52175	4.8271	0.282	XT NP B	2023ms1276	NA	NA	NA
Nafisa_PRO5	Nucleoside diphosphate kinase A 2	NME1-2	NA	P52175	4.8456	0.3084	XT NP B	2023ms1276	NA	NA	NA
Nafisa_PRO4	Nucleoside diphosphate kinase A 2	NME1-2	NA	P52175	4.8801	0.3079	XT NP B	2023ms1276	NA	NA	NA
Nafisa_PRO3	Nucleoside diphosphate kinase A 2	NME1-2	NA	P52175	4.8605	0.29	XT NP B	2023ms1276	NA	NA	NA
Nafisa_PRO2	Nucleoside diphosphate kinase A 2	NME1-2	NA	P52175	4.8941	0.3423	XT NP B	2023ms1276	NA	NA	NA
Nafisa_PRO1	Nucleoside diphosphate kinase A 2	NME1-2	NA	P52175	4.8326	0.2854	XT NP B	2023ms1276	NA	NA	NA
Nafisa_SEN7	Nucleoside diphosphate kinase A 1	NME1-1	NA	P52174	4.0057	-0.6071	XT NP A	2023ms1276	NA	NA	NA
Nafisa_SEN6	Nucleoside diphosphate kinase A 1	NME1-1	NA	P52174	4.118	-0.5091	XT NP A	2023ms1276	NA	NA	NA
Nafisa_SEN5	Nucleoside diphosphate kinase A 1	NME1-1	NA	P52174	3.9263	-0.7268	XT NP A	2023ms1276	NA	NA	NA
Nafisa_SEN4	Nucleoside diphosphate kinase A 1	NME1-1	NA	P52174	4.088	-0.5323	XT NP A	2023ms1276	NA	NA	NA
Nafisa_SEN3	Nucleoside diphosphate kinase A 1	NME1-1	NA	P52174	3.8209	-0.7987	XT NP A	2023ms1276	NA	NA	NA
Nafisa_SEN2	Nucleoside diphosphate kinase A 1	NME1-1	NA	P52174	3.876	-0.7569	XT NP A	2023ms1276	NA	NA	NA
Nafisa_SEN1	Nucleoside diphosphate kinase A 1	NME1-1	NA	P52174	4.0374	-0.5803	XT NP A	2023ms1276	NA	NA	NA
Nafisa_PRO7	Nucleoside diphosphate kinase A 1	NME1-1	NA	P52174	4.6207	0.0658	XT NP A	2023ms1276	NA	NA	NA
Nafisa_PRO6	Nucleoside diphosphate kinase A 1	NME1-1	NA	P52174	4.3324	-0.2127	XT NP A	2023ms1276	NA	NA	NA
Nafisa_PRO5	Nucleoside diphosphate kinase A 1	NME1-1	NA	P52174	4.6608	0.1236	XT NP A	2023ms1276	NA	NA	NA
Nafisa_PRO4	Nucleoside diphosphate kinase A 1	NME1-1	NA	P52174	4.6042	0.032	XT NP A	2023ms1276	NA	NA	NA
Nafisa_PRO3	Nucleoside diphosphate kinase A 1	NME1-1	NA	P52174	4.6281	0.0575	XT NP A	2023ms1276	NA	NA	NA
Nafisa_PRO2	Nucleoside diphosphate kinase A 1	NME1-1	NA	P52174	4.6407	0.0889	XT NP A	2023ms1276	NA	NA	NA
Nafisa_PRO1	Nucleoside diphosphate kinase A 1	NME1-1	NA	P52174	4.5044	-0.0429	XT NP A	2023ms1276	NA	NA	NA
Nafisa_SEN7	IST1 homolog;Isoform of P53990, Isoform 2 of IST1 homolog;Isoform of P53990, Isoform 4 of IST1 homolog;Isoform of P53990, Isoform 5 of IST1 homolog	IST1;IST1;IST1;IST1	NA	P53990;P53990-2;P53990-4;P53990-5	5.4383	0.8255	XT NP B	2023ms1276	protein localization [GO:0008104]; abscission [GO:0009838]; protein transport [GO:0015031]; viral release from host cell [GO:0019076]; multivesicular body assembly [GO:0036258]; establishment of protein localization [GO:0045184]; positive regulation of proteolysis [GO:0045862]; viral capsid secondary envelopment [GO:0046745]; positive regulation of collateral sprouting [GO:0048672]; cell division [GO:0051301]; cytoskeleton-dependent cytokinesis [GO:0061640]; ESCRT III complex disassembly [GO:1904903]; ; ;	protein binding [GO:0005515]; protein domain specific binding [GO:0019904]; protein-containing complex binding [GO:0044877]; cadherin binding [GO:0045296]; MIT domain binding [GO:0090541]; ; ;	chromatin [GO:0000785]; extracellular region [GO:0005576]; nuclear envelope [GO:0005635]; endoplasmic reticulum-Golgi intermediate compartment [GO:0005793]; centrosome [GO:0005813]; cytosol [GO:0005829]; midbody [GO:0030496]; azurophil granule lumen [GO:0035578]; intracellular membrane-bounded organelle [GO:0043231]; extracellular exosome [GO:0070062]; Flemming body [GO:0090543]; ; ;
Nafisa_SEN6	IST1 homolog;Isoform of P53990, Isoform 2 of IST1 homolog;Isoform of P53990, Isoform 4 of IST1 homolog;Isoform of P53990, Isoform 5 of IST1 homolog	IST1;IST1;IST1;IST1	NA	P53990;P53990-2;P53990-4;P53990-5	5.4774	0.8503	XT NP B	2023ms1276	protein localization [GO:0008104]; abscission [GO:0009838]; protein transport [GO:0015031]; viral release from host cell [GO:0019076]; multivesicular body assembly [GO:0036258]; establishment of protein localization [GO:0045184]; positive regulation of proteolysis [GO:0045862]; viral capsid secondary envelopment [GO:0046745]; positive regulation of collateral sprouting [GO:0048672]; cell division [GO:0051301]; cytoskeleton-dependent cytokinesis [GO:0061640]; ESCRT III complex disassembly [GO:1904903]; ; ;	protein binding [GO:0005515]; protein domain specific binding [GO:0019904]; protein-containing complex binding [GO:0044877]; cadherin binding [GO:0045296]; MIT domain binding [GO:0090541]; ; ;	chromatin [GO:0000785]; extracellular region [GO:0005576]; nuclear envelope [GO:0005635]; endoplasmic reticulum-Golgi intermediate compartment [GO:0005793]; centrosome [GO:0005813]; cytosol [GO:0005829]; midbody [GO:0030496]; azurophil granule lumen [GO:0035578]; intracellular membrane-bounded organelle [GO:0043231]; extracellular exosome [GO:0070062]; Flemming body [GO:0090543]; ; ;
Nafisa_SEN5	IST1 homolog;Isoform of P53990, Isoform 2 of IST1 homolog;Isoform of P53990, Isoform 4 of IST1 homolog;Isoform of P53990, Isoform 5 of IST1 homolog	IST1;IST1;IST1;IST1	NA	P53990;P53990-2;P53990-4;P53990-5	5.4952	0.8421	XT NP B	2023ms1276	protein localization [GO:0008104]; abscission [GO:0009838]; protein transport [GO:0015031]; viral release from host cell [GO:0019076]; multivesicular body assembly [GO:0036258]; establishment of protein localization [GO:0045184]; positive regulation of proteolysis [GO:0045862]; viral capsid secondary envelopment [GO:0046745]; positive regulation of collateral sprouting [GO:0048672]; cell division [GO:0051301]; cytoskeleton-dependent cytokinesis [GO:0061640]; ESCRT III complex disassembly [GO:1904903]; ; ;	protein binding [GO:0005515]; protein domain specific binding [GO:0019904]; protein-containing complex binding [GO:0044877]; cadherin binding [GO:0045296]; MIT domain binding [GO:0090541]; ; ;	chromatin [GO:0000785]; extracellular region [GO:0005576]; nuclear envelope [GO:0005635]; endoplasmic reticulum-Golgi intermediate compartment [GO:0005793]; centrosome [GO:0005813]; cytosol [GO:0005829]; midbody [GO:0030496]; azurophil granule lumen [GO:0035578]; intracellular membrane-bounded organelle [GO:0043231]; extracellular exosome [GO:0070062]; Flemming body [GO:0090543]; ; ;
Nafisa_SEN4	IST1 homolog;Isoform of P53990, Isoform 2 of IST1 homolog;Isoform of P53990, Isoform 4 of IST1 homolog;Isoform of P53990, Isoform 5 of IST1 homolog	IST1;IST1;IST1;IST1	NA	P53990;P53990-2;P53990-4;P53990-5	5.4161	0.7958	XT NP B	2023ms1276	protein localization [GO:0008104]; abscission [GO:0009838]; protein transport [GO:0015031]; viral release from host cell [GO:0019076]; multivesicular body assembly [GO:0036258]; establishment of protein localization [GO:0045184]; positive regulation of proteolysis [GO:0045862]; viral capsid secondary envelopment [GO:0046745]; positive regulation of collateral sprouting [GO:0048672]; cell division [GO:0051301]; cytoskeleton-dependent cytokinesis [GO:0061640]; ESCRT III complex disassembly [GO:1904903]; ; ;	protein binding [GO:0005515]; protein domain specific binding [GO:0019904]; protein-containing complex binding [GO:0044877]; cadherin binding [GO:0045296]; MIT domain binding [GO:0090541]; ; ;	chromatin [GO:0000785]; extracellular region [GO:0005576]; nuclear envelope [GO:0005635]; endoplasmic reticulum-Golgi intermediate compartment [GO:0005793]; centrosome [GO:0005813]; cytosol [GO:0005829]; midbody [GO:0030496]; azurophil granule lumen [GO:0035578]; intracellular membrane-bounded organelle [GO:0043231]; extracellular exosome [GO:0070062]; Flemming body [GO:0090543]; ; ;
Nafisa_SEN3	IST1 homolog;Isoform of P53990, Isoform 2 of IST1 homolog;Isoform of P53990, Isoform 4 of IST1 homolog;Isoform of P53990, Isoform 5 of IST1 homolog	IST1;IST1;IST1;IST1	NA	P53990;P53990-2;P53990-4;P53990-5	5.4435	0.8238	XT NP B	2023ms1276	protein localization [GO:0008104]; abscission [GO:0009838]; protein transport [GO:0015031]; viral release from host cell [GO:0019076]; multivesicular body assembly [GO:0036258]; establishment of protein localization [GO:0045184]; positive regulation of proteolysis [GO:0045862]; viral capsid secondary envelopment [GO:0046745]; positive regulation of collateral sprouting [GO:0048672]; cell division [GO:0051301]; cytoskeleton-dependent cytokinesis [GO:0061640]; ESCRT III complex disassembly [GO:1904903]; ; ;	protein binding [GO:0005515]; protein domain specific binding [GO:0019904]; protein-containing complex binding [GO:0044877]; cadherin binding [GO:0045296]; MIT domain binding [GO:0090541]; ; ;	chromatin [GO:0000785]; extracellular region [GO:0005576]; nuclear envelope [GO:0005635]; endoplasmic reticulum-Golgi intermediate compartment [GO:0005793]; centrosome [GO:0005813]; cytosol [GO:0005829]; midbody [GO:0030496]; azurophil granule lumen [GO:0035578]; intracellular membrane-bounded organelle [GO:0043231]; extracellular exosome [GO:0070062]; Flemming body [GO:0090543]; ; ;
Nafisa_SEN2	IST1 homolog;Isoform of P53990, Isoform 2 of IST1 homolog;Isoform of P53990, Isoform 4 of IST1 homolog;Isoform of P53990, Isoform 5 of IST1 homolog	IST1;IST1;IST1;IST1	NA	P53990;P53990-2;P53990-4;P53990-5	5.4552	0.8223	XT NP B	2023ms1276	protein localization [GO:0008104]; abscission [GO:0009838]; protein transport [GO:0015031]; viral release from host cell [GO:0019076]; multivesicular body assembly [GO:0036258]; establishment of protein localization [GO:0045184]; positive regulation of proteolysis [GO:0045862]; viral capsid secondary envelopment [GO:0046745]; positive regulation of collateral sprouting [GO:0048672]; cell division [GO:0051301]; cytoskeleton-dependent cytokinesis [GO:0061640]; ESCRT III complex disassembly [GO:1904903]; ; ;	protein binding [GO:0005515]; protein domain specific binding [GO:0019904]; protein-containing complex binding [GO:0044877]; cadherin binding [GO:0045296]; MIT domain binding [GO:0090541]; ; ;	chromatin [GO:0000785]; extracellular region [GO:0005576]; nuclear envelope [GO:0005635]; endoplasmic reticulum-Golgi intermediate compartment [GO:0005793]; centrosome [GO:0005813]; cytosol [GO:0005829]; midbody [GO:0030496]; azurophil granule lumen [GO:0035578]; intracellular membrane-bounded organelle [GO:0043231]; extracellular exosome [GO:0070062]; Flemming body [GO:0090543]; ; ;
Nafisa_SEN1	IST1 homolog;Isoform of P53990, Isoform 2 of IST1 homolog;Isoform of P53990, Isoform 4 of IST1 homolog;Isoform of P53990, Isoform 5 of IST1 homolog	IST1;IST1;IST1;IST1	NA	P53990;P53990-2;P53990-4;P53990-5	5.4607	0.843	XT NP B	2023ms1276	protein localization [GO:0008104]; abscission [GO:0009838]; protein transport [GO:0015031]; viral release from host cell [GO:0019076]; multivesicular body assembly [GO:0036258]; establishment of protein localization [GO:0045184]; positive regulation of proteolysis [GO:0045862]; viral capsid secondary envelopment [GO:0046745]; positive regulation of collateral sprouting [GO:0048672]; cell division [GO:0051301]; cytoskeleton-dependent cytokinesis [GO:0061640]; ESCRT III complex disassembly [GO:1904903]; ; ;	protein binding [GO:0005515]; protein domain specific binding [GO:0019904]; protein-containing complex binding [GO:0044877]; cadherin binding [GO:0045296]; MIT domain binding [GO:0090541]; ; ;	chromatin [GO:0000785]; extracellular region [GO:0005576]; nuclear envelope [GO:0005635]; endoplasmic reticulum-Golgi intermediate compartment [GO:0005793]; centrosome [GO:0005813]; cytosol [GO:0005829]; midbody [GO:0030496]; azurophil granule lumen [GO:0035578]; intracellular membrane-bounded organelle [GO:0043231]; extracellular exosome [GO:0070062]; Flemming body [GO:0090543]; ; ;
Nafisa_PRO7	IST1 homolog;Isoform of P53990, Isoform 2 of IST1 homolog;Isoform of P53990, Isoform 4 of IST1 homolog;Isoform of P53990, Isoform 5 of IST1 homolog	IST1;IST1;IST1;IST1	NA	P53990;P53990-2;P53990-4;P53990-5	5.0239	0.4691	XT NP B	2023ms1276	protein localization [GO:0008104]; abscission [GO:0009838]; protein transport [GO:0015031]; viral release from host cell [GO:0019076]; multivesicular body assembly [GO:0036258]; establishment of protein localization [GO:0045184]; positive regulation of proteolysis [GO:0045862]; viral capsid secondary envelopment [GO:0046745]; positive regulation of collateral sprouting [GO:0048672]; cell division [GO:0051301]; cytoskeleton-dependent cytokinesis [GO:0061640]; ESCRT III complex disassembly [GO:1904903]; ; ;	protein binding [GO:0005515]; protein domain specific binding [GO:0019904]; protein-containing complex binding [GO:0044877]; cadherin binding [GO:0045296]; MIT domain binding [GO:0090541]; ; ;	chromatin [GO:0000785]; extracellular region [GO:0005576]; nuclear envelope [GO:0005635]; endoplasmic reticulum-Golgi intermediate compartment [GO:0005793]; centrosome [GO:0005813]; cytosol [GO:0005829]; midbody [GO:0030496]; azurophil granule lumen [GO:0035578]; intracellular membrane-bounded organelle [GO:0043231]; extracellular exosome [GO:0070062]; Flemming body [GO:0090543]; ; ;
Nafisa_PRO6	IST1 homolog;Isoform of P53990, Isoform 2 of IST1 homolog;Isoform of P53990, Isoform 4 of IST1 homolog;Isoform of P53990, Isoform 5 of IST1 homolog	IST1;IST1;IST1;IST1	NA	P53990;P53990-2;P53990-4;P53990-5	5.0299	0.4849	XT NP B	2023ms1276	protein localization [GO:0008104]; abscission [GO:0009838]; protein transport [GO:0015031]; viral release from host cell [GO:0019076]; multivesicular body assembly [GO:0036258]; establishment of protein localization [GO:0045184]; positive regulation of proteolysis [GO:0045862]; viral capsid secondary envelopment [GO:0046745]; positive regulation of collateral sprouting [GO:0048672]; cell division [GO:0051301]; cytoskeleton-dependent cytokinesis [GO:0061640]; ESCRT III complex disassembly [GO:1904903]; ; ;	protein binding [GO:0005515]; protein domain specific binding [GO:0019904]; protein-containing complex binding [GO:0044877]; cadherin binding [GO:0045296]; MIT domain binding [GO:0090541]; ; ;	chromatin [GO:0000785]; extracellular region [GO:0005576]; nuclear envelope [GO:0005635]; endoplasmic reticulum-Golgi intermediate compartment [GO:0005793]; centrosome [GO:0005813]; cytosol [GO:0005829]; midbody [GO:0030496]; azurophil granule lumen [GO:0035578]; intracellular membrane-bounded organelle [GO:0043231]; extracellular exosome [GO:0070062]; Flemming body [GO:0090543]; ; ;
Nafisa_PRO5	IST1 homolog;Isoform of P53990, Isoform 2 of IST1 homolog;Isoform of P53990, Isoform 4 of IST1 homolog;Isoform of P53990, Isoform 5 of IST1 homolog	IST1;IST1;IST1;IST1	NA	P53990;P53990-2;P53990-4;P53990-5	5.053	0.5158	XT NP B	2023ms1276	protein localization [GO:0008104]; abscission [GO:0009838]; protein transport [GO:0015031]; viral release from host cell [GO:0019076]; multivesicular body assembly [GO:0036258]; establishment of protein localization [GO:0045184]; positive regulation of proteolysis [GO:0045862]; viral capsid secondary envelopment [GO:0046745]; positive regulation of collateral sprouting [GO:0048672]; cell division [GO:0051301]; cytoskeleton-dependent cytokinesis [GO:0061640]; ESCRT III complex disassembly [GO:1904903]; ; ;	protein binding [GO:0005515]; protein domain specific binding [GO:0019904]; protein-containing complex binding [GO:0044877]; cadherin binding [GO:0045296]; MIT domain binding [GO:0090541]; ; ;	chromatin [GO:0000785]; extracellular region [GO:0005576]; nuclear envelope [GO:0005635]; endoplasmic reticulum-Golgi intermediate compartment [GO:0005793]; centrosome [GO:0005813]; cytosol [GO:0005829]; midbody [GO:0030496]; azurophil granule lumen [GO:0035578]; intracellular membrane-bounded organelle [GO:0043231]; extracellular exosome [GO:0070062]; Flemming body [GO:0090543]; ; ;
Nafisa_PRO4	IST1 homolog;Isoform of P53990, Isoform 2 of IST1 homolog;Isoform of P53990, Isoform 4 of IST1 homolog;Isoform of P53990, Isoform 5 of IST1 homolog	IST1;IST1;IST1;IST1	NA	P53990;P53990-2;P53990-4;P53990-5	5.0364	0.4642	XT NP B	2023ms1276	protein localization [GO:0008104]; abscission [GO:0009838]; protein transport [GO:0015031]; viral release from host cell [GO:0019076]; multivesicular body assembly [GO:0036258]; establishment of protein localization [GO:0045184]; positive regulation of proteolysis [GO:0045862]; viral capsid secondary envelopment [GO:0046745]; positive regulation of collateral sprouting [GO:0048672]; cell division [GO:0051301]; cytoskeleton-dependent cytokinesis [GO:0061640]; ESCRT III complex disassembly [GO:1904903]; ; ;	protein binding [GO:0005515]; protein domain specific binding [GO:0019904]; protein-containing complex binding [GO:0044877]; cadherin binding [GO:0045296]; MIT domain binding [GO:0090541]; ; ;	chromatin [GO:0000785]; extracellular region [GO:0005576]; nuclear envelope [GO:0005635]; endoplasmic reticulum-Golgi intermediate compartment [GO:0005793]; centrosome [GO:0005813]; cytosol [GO:0005829]; midbody [GO:0030496]; azurophil granule lumen [GO:0035578]; intracellular membrane-bounded organelle [GO:0043231]; extracellular exosome [GO:0070062]; Flemming body [GO:0090543]; ; ;
Nafisa_PRO3	IST1 homolog;Isoform of P53990, Isoform 2 of IST1 homolog;Isoform of P53990, Isoform 4 of IST1 homolog;Isoform of P53990, Isoform 5 of IST1 homolog	IST1;IST1;IST1;IST1	NA	P53990;P53990-2;P53990-4;P53990-5	5.043	0.4725	XT NP B	2023ms1276	protein localization [GO:0008104]; abscission [GO:0009838]; protein transport [GO:0015031]; viral release from host cell [GO:0019076]; multivesicular body assembly [GO:0036258]; establishment of protein localization [GO:0045184]; positive regulation of proteolysis [GO:0045862]; viral capsid secondary envelopment [GO:0046745]; positive regulation of collateral sprouting [GO:0048672]; cell division [GO:0051301]; cytoskeleton-dependent cytokinesis [GO:0061640]; ESCRT III complex disassembly [GO:1904903]; ; ;	protein binding [GO:0005515]; protein domain specific binding [GO:0019904]; protein-containing complex binding [GO:0044877]; cadherin binding [GO:0045296]; MIT domain binding [GO:0090541]; ; ;	chromatin [GO:0000785]; extracellular region [GO:0005576]; nuclear envelope [GO:0005635]; endoplasmic reticulum-Golgi intermediate compartment [GO:0005793]; centrosome [GO:0005813]; cytosol [GO:0005829]; midbody [GO:0030496]; azurophil granule lumen [GO:0035578]; intracellular membrane-bounded organelle [GO:0043231]; extracellular exosome [GO:0070062]; Flemming body [GO:0090543]; ; ;
Nafisa_PRO2	IST1 homolog;Isoform of P53990, Isoform 2 of IST1 homolog;Isoform of P53990, Isoform 4 of IST1 homolog;Isoform of P53990, Isoform 5 of IST1 homolog	IST1;IST1;IST1;IST1	NA	P53990;P53990-2;P53990-4;P53990-5	5.0446	0.4928	XT NP B	2023ms1276	protein localization [GO:0008104]; abscission [GO:0009838]; protein transport [GO:0015031]; viral release from host cell [GO:0019076]; multivesicular body assembly [GO:0036258]; establishment of protein localization [GO:0045184]; positive regulation of proteolysis [GO:0045862]; viral capsid secondary envelopment [GO:0046745]; positive regulation of collateral sprouting [GO:0048672]; cell division [GO:0051301]; cytoskeleton-dependent cytokinesis [GO:0061640]; ESCRT III complex disassembly [GO:1904903]; ; ;	protein binding [GO:0005515]; protein domain specific binding [GO:0019904]; protein-containing complex binding [GO:0044877]; cadherin binding [GO:0045296]; MIT domain binding [GO:0090541]; ; ;	chromatin [GO:0000785]; extracellular region [GO:0005576]; nuclear envelope [GO:0005635]; endoplasmic reticulum-Golgi intermediate compartment [GO:0005793]; centrosome [GO:0005813]; cytosol [GO:0005829]; midbody [GO:0030496]; azurophil granule lumen [GO:0035578]; intracellular membrane-bounded organelle [GO:0043231]; extracellular exosome [GO:0070062]; Flemming body [GO:0090543]; ; ;
Nafisa_PRO1	IST1 homolog;Isoform of P53990, Isoform 2 of IST1 homolog;Isoform of P53990, Isoform 4 of IST1 homolog;Isoform of P53990, Isoform 5 of IST1 homolog	IST1;IST1;IST1;IST1	NA	P53990;P53990-2;P53990-4;P53990-5	5.0316	0.4844	XT NP B	2023ms1276	protein localization [GO:0008104]; abscission [GO:0009838]; protein transport [GO:0015031]; viral release from host cell [GO:0019076]; multivesicular body assembly [GO:0036258]; establishment of protein localization [GO:0045184]; positive regulation of proteolysis [GO:0045862]; viral capsid secondary envelopment [GO:0046745]; positive regulation of collateral sprouting [GO:0048672]; cell division [GO:0051301]; cytoskeleton-dependent cytokinesis [GO:0061640]; ESCRT III complex disassembly [GO:1904903]; ; ;	protein binding [GO:0005515]; protein domain specific binding [GO:0019904]; protein-containing complex binding [GO:0044877]; cadherin binding [GO:0045296]; MIT domain binding [GO:0090541]; ; ;	chromatin [GO:0000785]; extracellular region [GO:0005576]; nuclear envelope [GO:0005635]; endoplasmic reticulum-Golgi intermediate compartment [GO:0005793]; centrosome [GO:0005813]; cytosol [GO:0005829]; midbody [GO:0030496]; azurophil granule lumen [GO:0035578]; intracellular membrane-bounded organelle [GO:0043231]; extracellular exosome [GO:0070062]; Flemming body [GO:0090543]; ; ;
Nafisa_SEN7	Translationally-controlled tumor protein	TPT1	A0A0B4J2C3	P13693	6.0084	1.3956	XT NP B	2023ms1276	negative regulation of intrinsic apoptotic signaling pathway in response to DNA damage [GO:1902230]; calcium ion transport [GO:0006816]; cellular calcium ion homeostasis [GO:0006874]; response to virus [GO:0009615]; stem cell population maintenance [GO:0019827]; regulation of apoptotic process [GO:0042981]; negative regulation of apoptotic process [GO:0043066]; negative regulation of ectoderm development [GO:2000384]	RNA binding [GO:0003723]; calcium ion binding [GO:0005509]; protein binding [GO:0005515]	spindle pole [GO:0000922]; extracellular space [GO:0005615]; nucleus [GO:0005634]; nucleoplasm [GO:0005654]; cytoplasm [GO:0005737]; multivesicular body [GO:0005771]; cytosol [GO:0005829]; cytoplasmic microtubule [GO:0005881]; extracellular exosome [GO:0070062]
Nafisa_SEN6	Translationally-controlled tumor protein	TPT1	A0A0B4J2C3	P13693	6.0775	1.4504	XT NP B	2023ms1276	negative regulation of intrinsic apoptotic signaling pathway in response to DNA damage [GO:1902230]; calcium ion transport [GO:0006816]; cellular calcium ion homeostasis [GO:0006874]; response to virus [GO:0009615]; stem cell population maintenance [GO:0019827]; regulation of apoptotic process [GO:0042981]; negative regulation of apoptotic process [GO:0043066]; negative regulation of ectoderm development [GO:2000384]	RNA binding [GO:0003723]; calcium ion binding [GO:0005509]; protein binding [GO:0005515]	spindle pole [GO:0000922]; extracellular space [GO:0005615]; nucleus [GO:0005634]; nucleoplasm [GO:0005654]; cytoplasm [GO:0005737]; multivesicular body [GO:0005771]; cytosol [GO:0005829]; cytoplasmic microtubule [GO:0005881]; extracellular exosome [GO:0070062]
Nafisa_SEN5	Translationally-controlled tumor protein	TPT1	A0A0B4J2C3	P13693	6.1076	1.4545	XT NP B	2023ms1276	negative regulation of intrinsic apoptotic signaling pathway in response to DNA damage [GO:1902230]; calcium ion transport [GO:0006816]; cellular calcium ion homeostasis [GO:0006874]; response to virus [GO:0009615]; stem cell population maintenance [GO:0019827]; regulation of apoptotic process [GO:0042981]; negative regulation of apoptotic process [GO:0043066]; negative regulation of ectoderm development [GO:2000384]	RNA binding [GO:0003723]; calcium ion binding [GO:0005509]; protein binding [GO:0005515]	spindle pole [GO:0000922]; extracellular space [GO:0005615]; nucleus [GO:0005634]; nucleoplasm [GO:0005654]; cytoplasm [GO:0005737]; multivesicular body [GO:0005771]; cytosol [GO:0005829]; cytoplasmic microtubule [GO:0005881]; extracellular exosome [GO:0070062]
Nafisa_SEN4	Translationally-controlled tumor protein	TPT1	A0A0B4J2C3	P13693	5.936	1.3157	XT NP B	2023ms1276	negative regulation of intrinsic apoptotic signaling pathway in response to DNA damage [GO:1902230]; calcium ion transport [GO:0006816]; cellular calcium ion homeostasis [GO:0006874]; response to virus [GO:0009615]; stem cell population maintenance [GO:0019827]; regulation of apoptotic process [GO:0042981]; negative regulation of apoptotic process [GO:0043066]; negative regulation of ectoderm development [GO:2000384]	RNA binding [GO:0003723]; calcium ion binding [GO:0005509]; protein binding [GO:0005515]	spindle pole [GO:0000922]; extracellular space [GO:0005615]; nucleus [GO:0005634]; nucleoplasm [GO:0005654]; cytoplasm [GO:0005737]; multivesicular body [GO:0005771]; cytosol [GO:0005829]; cytoplasmic microtubule [GO:0005881]; extracellular exosome [GO:0070062]
Nafisa_SEN3	Translationally-controlled tumor protein	TPT1	A0A0B4J2C3	P13693	5.9307	1.3111	XT NP B	2023ms1276	negative regulation of intrinsic apoptotic signaling pathway in response to DNA damage [GO:1902230]; calcium ion transport [GO:0006816]; cellular calcium ion homeostasis [GO:0006874]; response to virus [GO:0009615]; stem cell population maintenance [GO:0019827]; regulation of apoptotic process [GO:0042981]; negative regulation of apoptotic process [GO:0043066]; negative regulation of ectoderm development [GO:2000384]	RNA binding [GO:0003723]; calcium ion binding [GO:0005509]; protein binding [GO:0005515]	spindle pole [GO:0000922]; extracellular space [GO:0005615]; nucleus [GO:0005634]; nucleoplasm [GO:0005654]; cytoplasm [GO:0005737]; multivesicular body [GO:0005771]; cytosol [GO:0005829]; cytoplasmic microtubule [GO:0005881]; extracellular exosome [GO:0070062]
Nafisa_SEN2	Translationally-controlled tumor protein	TPT1	A0A0B4J2C3	P13693	6.0744	1.4414	XT NP B	2023ms1276	negative regulation of intrinsic apoptotic signaling pathway in response to DNA damage [GO:1902230]; calcium ion transport [GO:0006816]; cellular calcium ion homeostasis [GO:0006874]; response to virus [GO:0009615]; stem cell population maintenance [GO:0019827]; regulation of apoptotic process [GO:0042981]; negative regulation of apoptotic process [GO:0043066]; negative regulation of ectoderm development [GO:2000384]	RNA binding [GO:0003723]; calcium ion binding [GO:0005509]; protein binding [GO:0005515]	spindle pole [GO:0000922]; extracellular space [GO:0005615]; nucleus [GO:0005634]; nucleoplasm [GO:0005654]; cytoplasm [GO:0005737]; multivesicular body [GO:0005771]; cytosol [GO:0005829]; cytoplasmic microtubule [GO:0005881]; extracellular exosome [GO:0070062]
Nafisa_SEN1	Translationally-controlled tumor protein	TPT1	A0A0B4J2C3	P13693	6.0891	1.4714	XT NP B	2023ms1276	negative regulation of intrinsic apoptotic signaling pathway in response to DNA damage [GO:1902230]; calcium ion transport [GO:0006816]; cellular calcium ion homeostasis [GO:0006874]; response to virus [GO:0009615]; stem cell population maintenance [GO:0019827]; regulation of apoptotic process [GO:0042981]; negative regulation of apoptotic process [GO:0043066]; negative regulation of ectoderm development [GO:2000384]	RNA binding [GO:0003723]; calcium ion binding [GO:0005509]; protein binding [GO:0005515]	spindle pole [GO:0000922]; extracellular space [GO:0005615]; nucleus [GO:0005634]; nucleoplasm [GO:0005654]; cytoplasm [GO:0005737]; multivesicular body [GO:0005771]; cytosol [GO:0005829]; cytoplasmic microtubule [GO:0005881]; extracellular exosome [GO:0070062]
Nafisa_PRO7	Translationally-controlled tumor protein	TPT1	A0A0B4J2C3	P13693	5.0825	0.5277	XT NP B	2023ms1276	negative regulation of intrinsic apoptotic signaling pathway in response to DNA damage [GO:1902230]; calcium ion transport [GO:0006816]; cellular calcium ion homeostasis [GO:0006874]; response to virus [GO:0009615]; stem cell population maintenance [GO:0019827]; regulation of apoptotic process [GO:0042981]; negative regulation of apoptotic process [GO:0043066]; negative regulation of ectoderm development [GO:2000384]	RNA binding [GO:0003723]; calcium ion binding [GO:0005509]; protein binding [GO:0005515]	spindle pole [GO:0000922]; extracellular space [GO:0005615]; nucleus [GO:0005634]; nucleoplasm [GO:0005654]; cytoplasm [GO:0005737]; multivesicular body [GO:0005771]; cytosol [GO:0005829]; cytoplasmic microtubule [GO:0005881]; extracellular exosome [GO:0070062]
Nafisa_PRO6	Translationally-controlled tumor protein	TPT1	A0A0B4J2C3	P13693	5.1528	0.6077	XT NP B	2023ms1276	negative regulation of intrinsic apoptotic signaling pathway in response to DNA damage [GO:1902230]; calcium ion transport [GO:0006816]; cellular calcium ion homeostasis [GO:0006874]; response to virus [GO:0009615]; stem cell population maintenance [GO:0019827]; regulation of apoptotic process [GO:0042981]; negative regulation of apoptotic process [GO:0043066]; negative regulation of ectoderm development [GO:2000384]	RNA binding [GO:0003723]; calcium ion binding [GO:0005509]; protein binding [GO:0005515]	spindle pole [GO:0000922]; extracellular space [GO:0005615]; nucleus [GO:0005634]; nucleoplasm [GO:0005654]; cytoplasm [GO:0005737]; multivesicular body [GO:0005771]; cytosol [GO:0005829]; cytoplasmic microtubule [GO:0005881]; extracellular exosome [GO:0070062]
Nafisa_PRO5	Translationally-controlled tumor protein	TPT1	A0A0B4J2C3	P13693	5.1389	0.6017	XT NP B	2023ms1276	negative regulation of intrinsic apoptotic signaling pathway in response to DNA damage [GO:1902230]; calcium ion transport [GO:0006816]; cellular calcium ion homeostasis [GO:0006874]; response to virus [GO:0009615]; stem cell population maintenance [GO:0019827]; regulation of apoptotic process [GO:0042981]; negative regulation of apoptotic process [GO:0043066]; negative regulation of ectoderm development [GO:2000384]	RNA binding [GO:0003723]; calcium ion binding [GO:0005509]; protein binding [GO:0005515]	spindle pole [GO:0000922]; extracellular space [GO:0005615]; nucleus [GO:0005634]; nucleoplasm [GO:0005654]; cytoplasm [GO:0005737]; multivesicular body [GO:0005771]; cytosol [GO:0005829]; cytoplasmic microtubule [GO:0005881]; extracellular exosome [GO:0070062]
Nafisa_PRO4	Translationally-controlled tumor protein	TPT1	A0A0B4J2C3	P13693	5.1555	0.5832	XT NP B	2023ms1276	negative regulation of intrinsic apoptotic signaling pathway in response to DNA damage [GO:1902230]; calcium ion transport [GO:0006816]; cellular calcium ion homeostasis [GO:0006874]; response to virus [GO:0009615]; stem cell population maintenance [GO:0019827]; regulation of apoptotic process [GO:0042981]; negative regulation of apoptotic process [GO:0043066]; negative regulation of ectoderm development [GO:2000384]	RNA binding [GO:0003723]; calcium ion binding [GO:0005509]; protein binding [GO:0005515]	spindle pole [GO:0000922]; extracellular space [GO:0005615]; nucleus [GO:0005634]; nucleoplasm [GO:0005654]; cytoplasm [GO:0005737]; multivesicular body [GO:0005771]; cytosol [GO:0005829]; cytoplasmic microtubule [GO:0005881]; extracellular exosome [GO:0070062]
Nafisa_PRO3	Translationally-controlled tumor protein	TPT1	A0A0B4J2C3	P13693	5.1133	0.5427	XT NP B	2023ms1276	negative regulation of intrinsic apoptotic signaling pathway in response to DNA damage [GO:1902230]; calcium ion transport [GO:0006816]; cellular calcium ion homeostasis [GO:0006874]; response to virus [GO:0009615]; stem cell population maintenance [GO:0019827]; regulation of apoptotic process [GO:0042981]; negative regulation of apoptotic process [GO:0043066]; negative regulation of ectoderm development [GO:2000384]	RNA binding [GO:0003723]; calcium ion binding [GO:0005509]; protein binding [GO:0005515]	spindle pole [GO:0000922]; extracellular space [GO:0005615]; nucleus [GO:0005634]; nucleoplasm [GO:0005654]; cytoplasm [GO:0005737]; multivesicular body [GO:0005771]; cytosol [GO:0005829]; cytoplasmic microtubule [GO:0005881]; extracellular exosome [GO:0070062]
Nafisa_PRO2	Translationally-controlled tumor protein	TPT1	A0A0B4J2C3	P13693	5.1164	0.5647	XT NP B	2023ms1276	negative regulation of intrinsic apoptotic signaling pathway in response to DNA damage [GO:1902230]; calcium ion transport [GO:0006816]; cellular calcium ion homeostasis [GO:0006874]; response to virus [GO:0009615]; stem cell population maintenance [GO:0019827]; regulation of apoptotic process [GO:0042981]; negative regulation of apoptotic process [GO:0043066]; negative regulation of ectoderm development [GO:2000384]	RNA binding [GO:0003723]; calcium ion binding [GO:0005509]; protein binding [GO:0005515]	spindle pole [GO:0000922]; extracellular space [GO:0005615]; nucleus [GO:0005634]; nucleoplasm [GO:0005654]; cytoplasm [GO:0005737]; multivesicular body [GO:0005771]; cytosol [GO:0005829]; cytoplasmic microtubule [GO:0005881]; extracellular exosome [GO:0070062]
Nafisa_PRO1	Translationally-controlled tumor protein	TPT1	A0A0B4J2C3	P13693	5.1092	0.5619	XT NP B	2023ms1276	negative regulation of intrinsic apoptotic signaling pathway in response to DNA damage [GO:1902230]; calcium ion transport [GO:0006816]; cellular calcium ion homeostasis [GO:0006874]; response to virus [GO:0009615]; stem cell population maintenance [GO:0019827]; regulation of apoptotic process [GO:0042981]; negative regulation of apoptotic process [GO:0043066]; negative regulation of ectoderm development [GO:2000384]	RNA binding [GO:0003723]; calcium ion binding [GO:0005509]; protein binding [GO:0005515]	spindle pole [GO:0000922]; extracellular space [GO:0005615]; nucleus [GO:0005634]; nucleoplasm [GO:0005654]; cytoplasm [GO:0005737]; multivesicular body [GO:0005771]; cytosol [GO:0005829]; cytoplasmic microtubule [GO:0005881]; extracellular exosome [GO:0070062]
Nafisa_SEN7	Alpha-1-acid glycoprotein 2	ORM2	P19652	P19652	4.064	-0.5487	XT NP A	2023ms1276	regulation of immune system process [GO:0002682]; acute-phase response [GO:0006953]; positive regulation of interleukin-1 beta production [GO:0032731]; positive regulation of interleukin-1 production [GO:0032732]; positive regulation of tumor necrosis factor production [GO:0032760]	NA	extracellular region [GO:0005576]; extracellular space [GO:0005615]; platelet alpha granule lumen [GO:0031093]; azurophil granule lumen [GO:0035578]; specific granule lumen [GO:0035580]; collagen-containing extracellular matrix [GO:0062023]; extracellular exosome [GO:0070062]; blood microparticle [GO:0072562]
Nafisa_SEN6	Alpha-1-acid glycoprotein 2	ORM2	P19652	P19652	3.9487	-0.6784	XT NP A	2023ms1276	regulation of immune system process [GO:0002682]; acute-phase response [GO:0006953]; positive regulation of interleukin-1 beta production [GO:0032731]; positive regulation of interleukin-1 production [GO:0032732]; positive regulation of tumor necrosis factor production [GO:0032760]	NA	extracellular region [GO:0005576]; extracellular space [GO:0005615]; platelet alpha granule lumen [GO:0031093]; azurophil granule lumen [GO:0035578]; specific granule lumen [GO:0035580]; collagen-containing extracellular matrix [GO:0062023]; extracellular exosome [GO:0070062]; blood microparticle [GO:0072562]
Nafisa_SEN5	Alpha-1-acid glycoprotein 2	ORM2	P19652	P19652	4.0213	-0.6318	XT NP A	2023ms1276	regulation of immune system process [GO:0002682]; acute-phase response [GO:0006953]; positive regulation of interleukin-1 beta production [GO:0032731]; positive regulation of interleukin-1 production [GO:0032732]; positive regulation of tumor necrosis factor production [GO:0032760]	NA	extracellular region [GO:0005576]; extracellular space [GO:0005615]; platelet alpha granule lumen [GO:0031093]; azurophil granule lumen [GO:0035578]; specific granule lumen [GO:0035580]; collagen-containing extracellular matrix [GO:0062023]; extracellular exosome [GO:0070062]; blood microparticle [GO:0072562]
Nafisa_SEN4	Alpha-1-acid glycoprotein 2	ORM2	P19652	P19652	5.0624	0.4421	XT NP A	2023ms1276	regulation of immune system process [GO:0002682]; acute-phase response [GO:0006953]; positive regulation of interleukin-1 beta production [GO:0032731]; positive regulation of interleukin-1 production [GO:0032732]; positive regulation of tumor necrosis factor production [GO:0032760]	NA	extracellular region [GO:0005576]; extracellular space [GO:0005615]; platelet alpha granule lumen [GO:0031093]; azurophil granule lumen [GO:0035578]; specific granule lumen [GO:0035580]; collagen-containing extracellular matrix [GO:0062023]; extracellular exosome [GO:0070062]; blood microparticle [GO:0072562]
Nafisa_SEN3	Alpha-1-acid glycoprotein 2	ORM2	P19652	P19652	4.1184	-0.5013	XT NP A	2023ms1276	regulation of immune system process [GO:0002682]; acute-phase response [GO:0006953]; positive regulation of interleukin-1 beta production [GO:0032731]; positive regulation of interleukin-1 production [GO:0032732]; positive regulation of tumor necrosis factor production [GO:0032760]	NA	extracellular region [GO:0005576]; extracellular space [GO:0005615]; platelet alpha granule lumen [GO:0031093]; azurophil granule lumen [GO:0035578]; specific granule lumen [GO:0035580]; collagen-containing extracellular matrix [GO:0062023]; extracellular exosome [GO:0070062]; blood microparticle [GO:0072562]
Nafisa_SEN2	Alpha-1-acid glycoprotein 2	ORM2	P19652	P19652	4.5235	-0.1094	XT NP A	2023ms1276	regulation of immune system process [GO:0002682]; acute-phase response [GO:0006953]; positive regulation of interleukin-1 beta production [GO:0032731]; positive regulation of interleukin-1 production [GO:0032732]; positive regulation of tumor necrosis factor production [GO:0032760]	NA	extracellular region [GO:0005576]; extracellular space [GO:0005615]; platelet alpha granule lumen [GO:0031093]; azurophil granule lumen [GO:0035578]; specific granule lumen [GO:0035580]; collagen-containing extracellular matrix [GO:0062023]; extracellular exosome [GO:0070062]; blood microparticle [GO:0072562]
Nafisa_SEN1	Alpha-1-acid glycoprotein 2	ORM2	P19652	P19652	3.8521	-0.7656	XT NP A	2023ms1276	regulation of immune system process [GO:0002682]; acute-phase response [GO:0006953]; positive regulation of interleukin-1 beta production [GO:0032731]; positive regulation of interleukin-1 production [GO:0032732]; positive regulation of tumor necrosis factor production [GO:0032760]	NA	extracellular region [GO:0005576]; extracellular space [GO:0005615]; platelet alpha granule lumen [GO:0031093]; azurophil granule lumen [GO:0035578]; specific granule lumen [GO:0035580]; collagen-containing extracellular matrix [GO:0062023]; extracellular exosome [GO:0070062]; blood microparticle [GO:0072562]
Nafisa_PRO7	Alpha-1-acid glycoprotein 2	ORM2	P19652	P19652	4.1917	-0.3631	XT NP A	2023ms1276	regulation of immune system process [GO:0002682]; acute-phase response [GO:0006953]; positive regulation of interleukin-1 beta production [GO:0032731]; positive regulation of interleukin-1 production [GO:0032732]; positive regulation of tumor necrosis factor production [GO:0032760]	NA	extracellular region [GO:0005576]; extracellular space [GO:0005615]; platelet alpha granule lumen [GO:0031093]; azurophil granule lumen [GO:0035578]; specific granule lumen [GO:0035580]; collagen-containing extracellular matrix [GO:0062023]; extracellular exosome [GO:0070062]; blood microparticle [GO:0072562]
Nafisa_PRO6	Alpha-1-acid glycoprotein 2	ORM2	P19652	P19652	4.3541	-0.191	XT NP A	2023ms1276	regulation of immune system process [GO:0002682]; acute-phase response [GO:0006953]; positive regulation of interleukin-1 beta production [GO:0032731]; positive regulation of interleukin-1 production [GO:0032732]; positive regulation of tumor necrosis factor production [GO:0032760]	NA	extracellular region [GO:0005576]; extracellular space [GO:0005615]; platelet alpha granule lumen [GO:0031093]; azurophil granule lumen [GO:0035578]; specific granule lumen [GO:0035580]; collagen-containing extracellular matrix [GO:0062023]; extracellular exosome [GO:0070062]; blood microparticle [GO:0072562]
Nafisa_PRO5	Alpha-1-acid glycoprotein 2	ORM2	P19652	P19652	3.9618	-0.5754	XT NP A	2023ms1276	regulation of immune system process [GO:0002682]; acute-phase response [GO:0006953]; positive regulation of interleukin-1 beta production [GO:0032731]; positive regulation of interleukin-1 production [GO:0032732]; positive regulation of tumor necrosis factor production [GO:0032760]	NA	extracellular region [GO:0005576]; extracellular space [GO:0005615]; platelet alpha granule lumen [GO:0031093]; azurophil granule lumen [GO:0035578]; specific granule lumen [GO:0035580]; collagen-containing extracellular matrix [GO:0062023]; extracellular exosome [GO:0070062]; blood microparticle [GO:0072562]
Nafisa_PRO4	Alpha-1-acid glycoprotein 2	ORM2	P19652	P19652	4.3859	-0.1863	XT NP A	2023ms1276	regulation of immune system process [GO:0002682]; acute-phase response [GO:0006953]; positive regulation of interleukin-1 beta production [GO:0032731]; positive regulation of interleukin-1 production [GO:0032732]; positive regulation of tumor necrosis factor production [GO:0032760]	NA	extracellular region [GO:0005576]; extracellular space [GO:0005615]; platelet alpha granule lumen [GO:0031093]; azurophil granule lumen [GO:0035578]; specific granule lumen [GO:0035580]; collagen-containing extracellular matrix [GO:0062023]; extracellular exosome [GO:0070062]; blood microparticle [GO:0072562]
Nafisa_PRO3	Alpha-1-acid glycoprotein 2	ORM2	P19652	P19652	4.3075	-0.263	XT NP A	2023ms1276	regulation of immune system process [GO:0002682]; acute-phase response [GO:0006953]; positive regulation of interleukin-1 beta production [GO:0032731]; positive regulation of interleukin-1 production [GO:0032732]; positive regulation of tumor necrosis factor production [GO:0032760]	NA	extracellular region [GO:0005576]; extracellular space [GO:0005615]; platelet alpha granule lumen [GO:0031093]; azurophil granule lumen [GO:0035578]; specific granule lumen [GO:0035580]; collagen-containing extracellular matrix [GO:0062023]; extracellular exosome [GO:0070062]; blood microparticle [GO:0072562]
Nafisa_PRO2	Alpha-1-acid glycoprotein 2	ORM2	P19652	P19652	4.5401	-0.0117	XT NP A	2023ms1276	regulation of immune system process [GO:0002682]; acute-phase response [GO:0006953]; positive regulation of interleukin-1 beta production [GO:0032731]; positive regulation of interleukin-1 production [GO:0032732]; positive regulation of tumor necrosis factor production [GO:0032760]	NA	extracellular region [GO:0005576]; extracellular space [GO:0005615]; platelet alpha granule lumen [GO:0031093]; azurophil granule lumen [GO:0035578]; specific granule lumen [GO:0035580]; collagen-containing extracellular matrix [GO:0062023]; extracellular exosome [GO:0070062]; blood microparticle [GO:0072562]
Nafisa_PRO1	Alpha-1-acid glycoprotein 2	ORM2	P19652	P19652	5.453	0.9057	XT NP A	2023ms1276	regulation of immune system process [GO:0002682]; acute-phase response [GO:0006953]; positive regulation of interleukin-1 beta production [GO:0032731]; positive regulation of interleukin-1 production [GO:0032732]; positive regulation of tumor necrosis factor production [GO:0032760]	NA	extracellular region [GO:0005576]; extracellular space [GO:0005615]; platelet alpha granule lumen [GO:0031093]; azurophil granule lumen [GO:0035578]; specific granule lumen [GO:0035580]; collagen-containing extracellular matrix [GO:0062023]; extracellular exosome [GO:0070062]; blood microparticle [GO:0072562]
Nafisa_SEN7	Interferon-induced 35 kDa protein;Isoform of P80217, Isoform 2 of Interferon-induced 35 kDa protein	IFI35;IFI35	NA	P80217;P80217-2	4.6316	0.0188	XT NP B	2023ms1276	macrophage activation involved in immune response [GO:0002281]; negative regulation of cell population proliferation [GO:0008285]; positive regulation of toll-like receptor 4 signaling pathway [GO:0034145]; innate immune response [GO:0045087]; positive regulation of innate immune response [GO:0045089]; positive regulation of inflammatory response [GO:0050729]; negative regulation of NIK/NF-kappaB signaling [GO:1901223]; positive regulation of NIK/NF-kappaB signaling [GO:1901224];	protein binding [GO:0005515]; identical protein binding [GO:0042802];	extracellular space [GO:0005615]; nucleus [GO:0005634]; cytoplasm [GO:0005737]; cytosol [GO:0005829]; membrane [GO:0016020];
Nafisa_SEN6	Interferon-induced 35 kDa protein;Isoform of P80217, Isoform 2 of Interferon-induced 35 kDa protein	IFI35;IFI35	NA	P80217;P80217-2	4.7351	0.108	XT NP B	2023ms1276	macrophage activation involved in immune response [GO:0002281]; negative regulation of cell population proliferation [GO:0008285]; positive regulation of toll-like receptor 4 signaling pathway [GO:0034145]; innate immune response [GO:0045087]; positive regulation of innate immune response [GO:0045089]; positive regulation of inflammatory response [GO:0050729]; negative regulation of NIK/NF-kappaB signaling [GO:1901223]; positive regulation of NIK/NF-kappaB signaling [GO:1901224];	protein binding [GO:0005515]; identical protein binding [GO:0042802];	extracellular space [GO:0005615]; nucleus [GO:0005634]; cytoplasm [GO:0005737]; cytosol [GO:0005829]; membrane [GO:0016020];
Nafisa_SEN5	Interferon-induced 35 kDa protein;Isoform of P80217, Isoform 2 of Interferon-induced 35 kDa protein	IFI35;IFI35	NA	P80217;P80217-2	4.6915	0.0383	XT NP B	2023ms1276	macrophage activation involved in immune response [GO:0002281]; negative regulation of cell population proliferation [GO:0008285]; positive regulation of toll-like receptor 4 signaling pathway [GO:0034145]; innate immune response [GO:0045087]; positive regulation of innate immune response [GO:0045089]; positive regulation of inflammatory response [GO:0050729]; negative regulation of NIK/NF-kappaB signaling [GO:1901223]; positive regulation of NIK/NF-kappaB signaling [GO:1901224];	protein binding [GO:0005515]; identical protein binding [GO:0042802];	extracellular space [GO:0005615]; nucleus [GO:0005634]; cytoplasm [GO:0005737]; cytosol [GO:0005829]; membrane [GO:0016020];
Nafisa_SEN4	Interferon-induced 35 kDa protein;Isoform of P80217, Isoform 2 of Interferon-induced 35 kDa protein	IFI35;IFI35	NA	P80217;P80217-2	4.6243	0.0039	XT NP B	2023ms1276	macrophage activation involved in immune response [GO:0002281]; negative regulation of cell population proliferation [GO:0008285]; positive regulation of toll-like receptor 4 signaling pathway [GO:0034145]; innate immune response [GO:0045087]; positive regulation of innate immune response [GO:0045089]; positive regulation of inflammatory response [GO:0050729]; negative regulation of NIK/NF-kappaB signaling [GO:1901223]; positive regulation of NIK/NF-kappaB signaling [GO:1901224];	protein binding [GO:0005515]; identical protein binding [GO:0042802];	extracellular space [GO:0005615]; nucleus [GO:0005634]; cytoplasm [GO:0005737]; cytosol [GO:0005829]; membrane [GO:0016020];
Nafisa_SEN3	Interferon-induced 35 kDa protein;Isoform of P80217, Isoform 2 of Interferon-induced 35 kDa protein	IFI35;IFI35	NA	P80217;P80217-2	4.6851	0.0655	XT NP B	2023ms1276	macrophage activation involved in immune response [GO:0002281]; negative regulation of cell population proliferation [GO:0008285]; positive regulation of toll-like receptor 4 signaling pathway [GO:0034145]; innate immune response [GO:0045087]; positive regulation of innate immune response [GO:0045089]; positive regulation of inflammatory response [GO:0050729]; negative regulation of NIK/NF-kappaB signaling [GO:1901223]; positive regulation of NIK/NF-kappaB signaling [GO:1901224];	protein binding [GO:0005515]; identical protein binding [GO:0042802];	extracellular space [GO:0005615]; nucleus [GO:0005634]; cytoplasm [GO:0005737]; cytosol [GO:0005829]; membrane [GO:0016020];
Nafisa_SEN2	Interferon-induced 35 kDa protein;Isoform of P80217, Isoform 2 of Interferon-induced 35 kDa protein	IFI35;IFI35	NA	P80217;P80217-2	4.7175	0.0846	XT NP B	2023ms1276	macrophage activation involved in immune response [GO:0002281]; negative regulation of cell population proliferation [GO:0008285]; positive regulation of toll-like receptor 4 signaling pathway [GO:0034145]; innate immune response [GO:0045087]; positive regulation of innate immune response [GO:0045089]; positive regulation of inflammatory response [GO:0050729]; negative regulation of NIK/NF-kappaB signaling [GO:1901223]; positive regulation of NIK/NF-kappaB signaling [GO:1901224];	protein binding [GO:0005515]; identical protein binding [GO:0042802];	extracellular space [GO:0005615]; nucleus [GO:0005634]; cytoplasm [GO:0005737]; cytosol [GO:0005829]; membrane [GO:0016020];
Nafisa_SEN1	Interferon-induced 35 kDa protein;Isoform of P80217, Isoform 2 of Interferon-induced 35 kDa protein	IFI35;IFI35	NA	P80217;P80217-2	4.7392	0.1215	XT NP B	2023ms1276	macrophage activation involved in immune response [GO:0002281]; negative regulation of cell population proliferation [GO:0008285]; positive regulation of toll-like receptor 4 signaling pathway [GO:0034145]; innate immune response [GO:0045087]; positive regulation of innate immune response [GO:0045089]; positive regulation of inflammatory response [GO:0050729]; negative regulation of NIK/NF-kappaB signaling [GO:1901223]; positive regulation of NIK/NF-kappaB signaling [GO:1901224];	protein binding [GO:0005515]; identical protein binding [GO:0042802];	extracellular space [GO:0005615]; nucleus [GO:0005634]; cytoplasm [GO:0005737]; cytosol [GO:0005829]; membrane [GO:0016020];
Nafisa_PRO7	Interferon-induced 35 kDa protein;Isoform of P80217, Isoform 2 of Interferon-induced 35 kDa protein	IFI35;IFI35	NA	P80217;P80217-2	4.0354	-0.5194	XT NP B	2023ms1276	macrophage activation involved in immune response [GO:0002281]; negative regulation of cell population proliferation [GO:0008285]; positive regulation of toll-like receptor 4 signaling pathway [GO:0034145]; innate immune response [GO:0045087]; positive regulation of innate immune response [GO:0045089]; positive regulation of inflammatory response [GO:0050729]; negative regulation of NIK/NF-kappaB signaling [GO:1901223]; positive regulation of NIK/NF-kappaB signaling [GO:1901224];	protein binding [GO:0005515]; identical protein binding [GO:0042802];	extracellular space [GO:0005615]; nucleus [GO:0005634]; cytoplasm [GO:0005737]; cytosol [GO:0005829]; membrane [GO:0016020];
Nafisa_PRO5	Interferon-induced 35 kDa protein;Isoform of P80217, Isoform 2 of Interferon-induced 35 kDa protein	IFI35;IFI35	NA	P80217;P80217-2	4.107	-0.4302	XT NP B	2023ms1276	macrophage activation involved in immune response [GO:0002281]; negative regulation of cell population proliferation [GO:0008285]; positive regulation of toll-like receptor 4 signaling pathway [GO:0034145]; innate immune response [GO:0045087]; positive regulation of innate immune response [GO:0045089]; positive regulation of inflammatory response [GO:0050729]; negative regulation of NIK/NF-kappaB signaling [GO:1901223]; positive regulation of NIK/NF-kappaB signaling [GO:1901224];	protein binding [GO:0005515]; identical protein binding [GO:0042802];	extracellular space [GO:0005615]; nucleus [GO:0005634]; cytoplasm [GO:0005737]; cytosol [GO:0005829]; membrane [GO:0016020];
Nafisa_PRO4	Interferon-induced 35 kDa protein;Isoform of P80217, Isoform 2 of Interferon-induced 35 kDa protein	IFI35;IFI35	NA	P80217;P80217-2	3.7445	-0.8277	XT NP B	2023ms1276	macrophage activation involved in immune response [GO:0002281]; negative regulation of cell population proliferation [GO:0008285]; positive regulation of toll-like receptor 4 signaling pathway [GO:0034145]; innate immune response [GO:0045087]; positive regulation of innate immune response [GO:0045089]; positive regulation of inflammatory response [GO:0050729]; negative regulation of NIK/NF-kappaB signaling [GO:1901223]; positive regulation of NIK/NF-kappaB signaling [GO:1901224];	protein binding [GO:0005515]; identical protein binding [GO:0042802];	extracellular space [GO:0005615]; nucleus [GO:0005634]; cytoplasm [GO:0005737]; cytosol [GO:0005829]; membrane [GO:0016020];
Nafisa_PRO3	Interferon-induced 35 kDa protein;Isoform of P80217, Isoform 2 of Interferon-induced 35 kDa protein	IFI35;IFI35	NA	P80217;P80217-2	3.8746	-0.6959	XT NP B	2023ms1276	macrophage activation involved in immune response [GO:0002281]; negative regulation of cell population proliferation [GO:0008285]; positive regulation of toll-like receptor 4 signaling pathway [GO:0034145]; innate immune response [GO:0045087]; positive regulation of innate immune response [GO:0045089]; positive regulation of inflammatory response [GO:0050729]; negative regulation of NIK/NF-kappaB signaling [GO:1901223]; positive regulation of NIK/NF-kappaB signaling [GO:1901224];	protein binding [GO:0005515]; identical protein binding [GO:0042802];	extracellular space [GO:0005615]; nucleus [GO:0005634]; cytoplasm [GO:0005737]; cytosol [GO:0005829]; membrane [GO:0016020];
Nafisa_PRO2	Interferon-induced 35 kDa protein;Isoform of P80217, Isoform 2 of Interferon-induced 35 kDa protein	IFI35;IFI35	NA	P80217;P80217-2	3.9249	-0.6269	XT NP B	2023ms1276	macrophage activation involved in immune response [GO:0002281]; negative regulation of cell population proliferation [GO:0008285]; positive regulation of toll-like receptor 4 signaling pathway [GO:0034145]; innate immune response [GO:0045087]; positive regulation of innate immune response [GO:0045089]; positive regulation of inflammatory response [GO:0050729]; negative regulation of NIK/NF-kappaB signaling [GO:1901223]; positive regulation of NIK/NF-kappaB signaling [GO:1901224];	protein binding [GO:0005515]; identical protein binding [GO:0042802];	extracellular space [GO:0005615]; nucleus [GO:0005634]; cytoplasm [GO:0005737]; cytosol [GO:0005829]; membrane [GO:0016020];
Nafisa_PRO1	Interferon-induced 35 kDa protein;Isoform of P80217, Isoform 2 of Interferon-induced 35 kDa protein	IFI35;IFI35	NA	P80217;P80217-2	3.5884	-0.9589	XT NP B	2023ms1276	macrophage activation involved in immune response [GO:0002281]; negative regulation of cell population proliferation [GO:0008285]; positive regulation of toll-like receptor 4 signaling pathway [GO:0034145]; innate immune response [GO:0045087]; positive regulation of innate immune response [GO:0045089]; positive regulation of inflammatory response [GO:0050729]; negative regulation of NIK/NF-kappaB signaling [GO:1901223]; positive regulation of NIK/NF-kappaB signaling [GO:1901224];	protein binding [GO:0005515]; identical protein binding [GO:0042802];	extracellular space [GO:0005615]; nucleus [GO:0005634]; cytoplasm [GO:0005737]; cytosol [GO:0005829]; membrane [GO:0016020];
Nafisa_SEN7	Integrin alpha-5 (Fragment)	ITGA5	B2R627	Q27977	4.3215	-0.2913	XT NP B	2023ms1276	NA	NA	NA
Nafisa_SEN6	Integrin alpha-5 (Fragment)	ITGA5	B2R627	Q27977	4.3017	-0.3254	XT NP B	2023ms1276	NA	NA	NA
Nafisa_SEN5	Integrin alpha-5 (Fragment)	ITGA5	B2R627	Q27977	4.3312	-0.3219	XT NP B	2023ms1276	NA	NA	NA
Nafisa_SEN4	Integrin alpha-5 (Fragment)	ITGA5	B2R627	Q27977	4.3566	-0.2638	XT NP B	2023ms1276	NA	NA	NA
Nafisa_SEN3	Integrin alpha-5 (Fragment)	ITGA5	B2R627	Q27977	4.3403	-0.2794	XT NP B	2023ms1276	NA	NA	NA
Nafisa_SEN2	Integrin alpha-5 (Fragment)	ITGA5	B2R627	Q27977	4.2679	-0.365	XT NP B	2023ms1276	NA	NA	NA
Nafisa_SEN1	Integrin alpha-5 (Fragment)	ITGA5	B2R627	Q27977	4.269	-0.3487	XT NP B	2023ms1276	NA	NA	NA
Nafisa_PRO7	Integrin alpha-5 (Fragment)	ITGA5	B2R627	Q27977	4.3709	-0.184	XT NP B	2023ms1276	NA	NA	NA
Nafisa_PRO6	Integrin alpha-5 (Fragment)	ITGA5	B2R627	Q27977	4.3837	-0.1614	XT NP B	2023ms1276	NA	NA	NA
Nafisa_PRO5	Integrin alpha-5 (Fragment)	ITGA5	B2R627	Q27977	4.3775	-0.1597	XT NP B	2023ms1276	NA	NA	NA
Nafisa_PRO4	Integrin alpha-5 (Fragment)	ITGA5	B2R627	Q27977	4.3692	-0.203	XT NP B	2023ms1276	NA	NA	NA
Nafisa_PRO3	Integrin alpha-5 (Fragment)	ITGA5	B2R627	Q27977	4.3769	-0.1937	XT NP B	2023ms1276	NA	NA	NA
Nafisa_PRO2	Integrin alpha-5 (Fragment)	ITGA5	B2R627	Q27977	4.4255	-0.1262	XT NP B	2023ms1276	NA	NA	NA
Nafisa_PRO1	Integrin alpha-5 (Fragment)	ITGA5	B2R627	Q27977	4.3133	-0.234	XT NP B	2023ms1276	NA	NA	NA
Nafisa_SEN7	Protein SCAF11;Isoform of Q99590, Isoform 2 of Protein SCAF11	SCAF11;SCAF11	NA	Q99590;Q99590-2	5.2357	0.6229	XT NP A	2023ms1276	spliceosomal complex assembly [GO:0000245]; RNA splicing, via transesterification reactions [GO:0000375]; mRNA processing [GO:0006397]; RNA splicing [GO:0008380];	RNA binding [GO:0003723]; protein binding [GO:0005515]; metal ion binding [GO:0046872];	nucleoplasm [GO:0005654]; nucleolus [GO:0005730]; nuclear body [GO:0016604];
Nafisa_SEN6	Protein SCAF11;Isoform of Q99590, Isoform 2 of Protein SCAF11	SCAF11;SCAF11	NA	Q99590;Q99590-2	5.2948	0.6677	XT NP A	2023ms1276	spliceosomal complex assembly [GO:0000245]; RNA splicing, via transesterification reactions [GO:0000375]; mRNA processing [GO:0006397]; RNA splicing [GO:0008380];	RNA binding [GO:0003723]; protein binding [GO:0005515]; metal ion binding [GO:0046872];	nucleoplasm [GO:0005654]; nucleolus [GO:0005730]; nuclear body [GO:0016604];
Nafisa_SEN5	Protein SCAF11;Isoform of Q99590, Isoform 2 of Protein SCAF11	SCAF11;SCAF11	NA	Q99590;Q99590-2	5.2889	0.6358	XT NP A	2023ms1276	spliceosomal complex assembly [GO:0000245]; RNA splicing, via transesterification reactions [GO:0000375]; mRNA processing [GO:0006397]; RNA splicing [GO:0008380];	RNA binding [GO:0003723]; protein binding [GO:0005515]; metal ion binding [GO:0046872];	nucleoplasm [GO:0005654]; nucleolus [GO:0005730]; nuclear body [GO:0016604];
Nafisa_SEN4	Protein SCAF11;Isoform of Q99590, Isoform 2 of Protein SCAF11	SCAF11;SCAF11	NA	Q99590;Q99590-2	5.2694	0.649	XT NP A	2023ms1276	spliceosomal complex assembly [GO:0000245]; RNA splicing, via transesterification reactions [GO:0000375]; mRNA processing [GO:0006397]; RNA splicing [GO:0008380];	RNA binding [GO:0003723]; protein binding [GO:0005515]; metal ion binding [GO:0046872];	nucleoplasm [GO:0005654]; nucleolus [GO:0005730]; nuclear body [GO:0016604];
Nafisa_SEN3	Protein SCAF11;Isoform of Q99590, Isoform 2 of Protein SCAF11	SCAF11;SCAF11	NA	Q99590;Q99590-2	5.2988	0.6792	XT NP A	2023ms1276	spliceosomal complex assembly [GO:0000245]; RNA splicing, via transesterification reactions [GO:0000375]; mRNA processing [GO:0006397]; RNA splicing [GO:0008380];	RNA binding [GO:0003723]; protein binding [GO:0005515]; metal ion binding [GO:0046872];	nucleoplasm [GO:0005654]; nucleolus [GO:0005730]; nuclear body [GO:0016604];
Nafisa_SEN2	Protein SCAF11;Isoform of Q99590, Isoform 2 of Protein SCAF11	SCAF11;SCAF11	NA	Q99590;Q99590-2	5.282	0.6491	XT NP A	2023ms1276	spliceosomal complex assembly [GO:0000245]; RNA splicing, via transesterification reactions [GO:0000375]; mRNA processing [GO:0006397]; RNA splicing [GO:0008380];	RNA binding [GO:0003723]; protein binding [GO:0005515]; metal ion binding [GO:0046872];	nucleoplasm [GO:0005654]; nucleolus [GO:0005730]; nuclear body [GO:0016604];
Nafisa_SEN1	Protein SCAF11;Isoform of Q99590, Isoform 2 of Protein SCAF11	SCAF11;SCAF11	NA	Q99590;Q99590-2	5.3154	0.6977	XT NP A	2023ms1276	spliceosomal complex assembly [GO:0000245]; RNA splicing, via transesterification reactions [GO:0000375]; mRNA processing [GO:0006397]; RNA splicing [GO:0008380];	RNA binding [GO:0003723]; protein binding [GO:0005515]; metal ion binding [GO:0046872];	nucleoplasm [GO:0005654]; nucleolus [GO:0005730]; nuclear body [GO:0016604];
Nafisa_PRO7	Protein SCAF11;Isoform of Q99590, Isoform 2 of Protein SCAF11	SCAF11;SCAF11	NA	Q99590;Q99590-2	4.8222	0.2673	XT NP A	2023ms1276	spliceosomal complex assembly [GO:0000245]; RNA splicing, via transesterification reactions [GO:0000375]; mRNA processing [GO:0006397]; RNA splicing [GO:0008380];	RNA binding [GO:0003723]; protein binding [GO:0005515]; metal ion binding [GO:0046872];	nucleoplasm [GO:0005654]; nucleolus [GO:0005730]; nuclear body [GO:0016604];
Nafisa_PRO6	Protein SCAF11;Isoform of Q99590, Isoform 2 of Protein SCAF11	SCAF11;SCAF11	NA	Q99590;Q99590-2	4.8284	0.2833	XT NP A	2023ms1276	spliceosomal complex assembly [GO:0000245]; RNA splicing, via transesterification reactions [GO:0000375]; mRNA processing [GO:0006397]; RNA splicing [GO:0008380];	RNA binding [GO:0003723]; protein binding [GO:0005515]; metal ion binding [GO:0046872];	nucleoplasm [GO:0005654]; nucleolus [GO:0005730]; nuclear body [GO:0016604];
Nafisa_PRO5	Protein SCAF11;Isoform of Q99590, Isoform 2 of Protein SCAF11	SCAF11;SCAF11	NA	Q99590;Q99590-2	4.7997	0.2625	XT NP A	2023ms1276	spliceosomal complex assembly [GO:0000245]; RNA splicing, via transesterification reactions [GO:0000375]; mRNA processing [GO:0006397]; RNA splicing [GO:0008380];	RNA binding [GO:0003723]; protein binding [GO:0005515]; metal ion binding [GO:0046872];	nucleoplasm [GO:0005654]; nucleolus [GO:0005730]; nuclear body [GO:0016604];
Nafisa_PRO4	Protein SCAF11;Isoform of Q99590, Isoform 2 of Protein SCAF11	SCAF11;SCAF11	NA	Q99590;Q99590-2	4.8238	0.2516	XT NP A	2023ms1276	spliceosomal complex assembly [GO:0000245]; RNA splicing, via transesterification reactions [GO:0000375]; mRNA processing [GO:0006397]; RNA splicing [GO:0008380];	RNA binding [GO:0003723]; protein binding [GO:0005515]; metal ion binding [GO:0046872];	nucleoplasm [GO:0005654]; nucleolus [GO:0005730]; nuclear body [GO:0016604];
Nafisa_PRO3	Protein SCAF11;Isoform of Q99590, Isoform 2 of Protein SCAF11	SCAF11;SCAF11	NA	Q99590;Q99590-2	4.8444	0.2739	XT NP A	2023ms1276	spliceosomal complex assembly [GO:0000245]; RNA splicing, via transesterification reactions [GO:0000375]; mRNA processing [GO:0006397]; RNA splicing [GO:0008380];	RNA binding [GO:0003723]; protein binding [GO:0005515]; metal ion binding [GO:0046872];	nucleoplasm [GO:0005654]; nucleolus [GO:0005730]; nuclear body [GO:0016604];
Nafisa_PRO2	Protein SCAF11;Isoform of Q99590, Isoform 2 of Protein SCAF11	SCAF11;SCAF11	NA	Q99590;Q99590-2	4.8133	0.2616	XT NP A	2023ms1276	spliceosomal complex assembly [GO:0000245]; RNA splicing, via transesterification reactions [GO:0000375]; mRNA processing [GO:0006397]; RNA splicing [GO:0008380];	RNA binding [GO:0003723]; protein binding [GO:0005515]; metal ion binding [GO:0046872];	nucleoplasm [GO:0005654]; nucleolus [GO:0005730]; nuclear body [GO:0016604];
Nafisa_PRO1	Protein SCAF11;Isoform of Q99590, Isoform 2 of Protein SCAF11	SCAF11;SCAF11	NA	Q99590;Q99590-2	4.7773	0.2301	XT NP A	2023ms1276	spliceosomal complex assembly [GO:0000245]; RNA splicing, via transesterification reactions [GO:0000375]; mRNA processing [GO:0006397]; RNA splicing [GO:0008380];	RNA binding [GO:0003723]; protein binding [GO:0005515]; metal ion binding [GO:0046872];	nucleoplasm [GO:0005654]; nucleolus [GO:0005730]; nuclear body [GO:0016604];
Nafisa_SEN7	EH domain-containing protein 1	EHD1	B2R5U3	Q9H4M9	4.8289	0.2161	XT NP A	2023ms1276	intracellular protein transport [GO:0006886]; endocytosis [GO:0006897]; positive regulation of cholesterol storage [GO:0010886]; positive regulation of neuron projection development [GO:0010976]; neuron projection development [GO:0031175]; endocytic recycling [GO:0032456]; low-density lipoprotein particle clearance [GO:0034383]; cholesterol homeostasis [GO:0042632]; protein homooligomerization [GO:0051260]; cilium assembly [GO:0060271]; protein localization to cilium [GO:0061512]; positive regulation of myoblast fusion [GO:1901741]; cellular response to nerve growth factor stimulus [GO:1990090]; positive regulation of endocytic recycling [GO:2001137]; protein localization to plasma membrane [GO:0072659]; endosomal transport [GO:0016197]	calcium ion binding [GO:0005509]; protein binding [GO:0005515]; ATP binding [GO:0005524]; GTP binding [GO:0005525]; small GTPase binding [GO:0031267]; identical protein binding [GO:0042802]; cadherin binding [GO:0045296]	lipid droplet [GO:0005811]; plasma membrane [GO:0005886]; endosome membrane [GO:0010008]; membrane [GO:0016020]; ciliary pocket membrane [GO:0020018]; platelet dense tubular network membrane [GO:0031095]; early endosome membrane [GO:0031901]; recycling endosome membrane [GO:0055038]; extracellular exosome [GO:0070062]; intracellular membrane-bounded organelle [GO:0043231]; perinuclear region of cytoplasm [GO:0048471]; cytoplasm [GO:0005737]; early endosome [GO:0005769]; endocytic vesicle [GO:0030139]
Nafisa_SEN6	EH domain-containing protein 1	EHD1	B2R5U3	Q9H4M9	4.739	0.1119	XT NP A	2023ms1276	intracellular protein transport [GO:0006886]; endocytosis [GO:0006897]; positive regulation of cholesterol storage [GO:0010886]; positive regulation of neuron projection development [GO:0010976]; neuron projection development [GO:0031175]; endocytic recycling [GO:0032456]; low-density lipoprotein particle clearance [GO:0034383]; cholesterol homeostasis [GO:0042632]; protein homooligomerization [GO:0051260]; cilium assembly [GO:0060271]; protein localization to cilium [GO:0061512]; positive regulation of myoblast fusion [GO:1901741]; cellular response to nerve growth factor stimulus [GO:1990090]; positive regulation of endocytic recycling [GO:2001137]; protein localization to plasma membrane [GO:0072659]; endosomal transport [GO:0016197]	calcium ion binding [GO:0005509]; protein binding [GO:0005515]; ATP binding [GO:0005524]; GTP binding [GO:0005525]; small GTPase binding [GO:0031267]; identical protein binding [GO:0042802]; cadherin binding [GO:0045296]	lipid droplet [GO:0005811]; plasma membrane [GO:0005886]; endosome membrane [GO:0010008]; membrane [GO:0016020]; ciliary pocket membrane [GO:0020018]; platelet dense tubular network membrane [GO:0031095]; early endosome membrane [GO:0031901]; recycling endosome membrane [GO:0055038]; extracellular exosome [GO:0070062]; intracellular membrane-bounded organelle [GO:0043231]; perinuclear region of cytoplasm [GO:0048471]; cytoplasm [GO:0005737]; early endosome [GO:0005769]; endocytic vesicle [GO:0030139]
Nafisa_SEN5	EH domain-containing protein 1	EHD1	B2R5U3	Q9H4M9	4.9403	0.2872	XT NP A	2023ms1276	intracellular protein transport [GO:0006886]; endocytosis [GO:0006897]; positive regulation of cholesterol storage [GO:0010886]; positive regulation of neuron projection development [GO:0010976]; neuron projection development [GO:0031175]; endocytic recycling [GO:0032456]; low-density lipoprotein particle clearance [GO:0034383]; cholesterol homeostasis [GO:0042632]; protein homooligomerization [GO:0051260]; cilium assembly [GO:0060271]; protein localization to cilium [GO:0061512]; positive regulation of myoblast fusion [GO:1901741]; cellular response to nerve growth factor stimulus [GO:1990090]; positive regulation of endocytic recycling [GO:2001137]; protein localization to plasma membrane [GO:0072659]; endosomal transport [GO:0016197]	calcium ion binding [GO:0005509]; protein binding [GO:0005515]; ATP binding [GO:0005524]; GTP binding [GO:0005525]; small GTPase binding [GO:0031267]; identical protein binding [GO:0042802]; cadherin binding [GO:0045296]	lipid droplet [GO:0005811]; plasma membrane [GO:0005886]; endosome membrane [GO:0010008]; membrane [GO:0016020]; ciliary pocket membrane [GO:0020018]; platelet dense tubular network membrane [GO:0031095]; early endosome membrane [GO:0031901]; recycling endosome membrane [GO:0055038]; extracellular exosome [GO:0070062]; intracellular membrane-bounded organelle [GO:0043231]; perinuclear region of cytoplasm [GO:0048471]; cytoplasm [GO:0005737]; early endosome [GO:0005769]; endocytic vesicle [GO:0030139]
Nafisa_SEN4	EH domain-containing protein 1	EHD1	B2R5U3	Q9H4M9	4.8732	0.2528	XT NP A	2023ms1276	intracellular protein transport [GO:0006886]; endocytosis [GO:0006897]; positive regulation of cholesterol storage [GO:0010886]; positive regulation of neuron projection development [GO:0010976]; neuron projection development [GO:0031175]; endocytic recycling [GO:0032456]; low-density lipoprotein particle clearance [GO:0034383]; cholesterol homeostasis [GO:0042632]; protein homooligomerization [GO:0051260]; cilium assembly [GO:0060271]; protein localization to cilium [GO:0061512]; positive regulation of myoblast fusion [GO:1901741]; cellular response to nerve growth factor stimulus [GO:1990090]; positive regulation of endocytic recycling [GO:2001137]; protein localization to plasma membrane [GO:0072659]; endosomal transport [GO:0016197]	calcium ion binding [GO:0005509]; protein binding [GO:0005515]; ATP binding [GO:0005524]; GTP binding [GO:0005525]; small GTPase binding [GO:0031267]; identical protein binding [GO:0042802]; cadherin binding [GO:0045296]	lipid droplet [GO:0005811]; plasma membrane [GO:0005886]; endosome membrane [GO:0010008]; membrane [GO:0016020]; ciliary pocket membrane [GO:0020018]; platelet dense tubular network membrane [GO:0031095]; early endosome membrane [GO:0031901]; recycling endosome membrane [GO:0055038]; extracellular exosome [GO:0070062]; intracellular membrane-bounded organelle [GO:0043231]; perinuclear region of cytoplasm [GO:0048471]; cytoplasm [GO:0005737]; early endosome [GO:0005769]; endocytic vesicle [GO:0030139]
Nafisa_SEN3	EH domain-containing protein 1	EHD1	B2R5U3	Q9H4M9	4.8652	0.2455	XT NP A	2023ms1276	intracellular protein transport [GO:0006886]; endocytosis [GO:0006897]; positive regulation of cholesterol storage [GO:0010886]; positive regulation of neuron projection development [GO:0010976]; neuron projection development [GO:0031175]; endocytic recycling [GO:0032456]; low-density lipoprotein particle clearance [GO:0034383]; cholesterol homeostasis [GO:0042632]; protein homooligomerization [GO:0051260]; cilium assembly [GO:0060271]; protein localization to cilium [GO:0061512]; positive regulation of myoblast fusion [GO:1901741]; cellular response to nerve growth factor stimulus [GO:1990090]; positive regulation of endocytic recycling [GO:2001137]; protein localization to plasma membrane [GO:0072659]; endosomal transport [GO:0016197]	calcium ion binding [GO:0005509]; protein binding [GO:0005515]; ATP binding [GO:0005524]; GTP binding [GO:0005525]; small GTPase binding [GO:0031267]; identical protein binding [GO:0042802]; cadherin binding [GO:0045296]	lipid droplet [GO:0005811]; plasma membrane [GO:0005886]; endosome membrane [GO:0010008]; membrane [GO:0016020]; ciliary pocket membrane [GO:0020018]; platelet dense tubular network membrane [GO:0031095]; early endosome membrane [GO:0031901]; recycling endosome membrane [GO:0055038]; extracellular exosome [GO:0070062]; intracellular membrane-bounded organelle [GO:0043231]; perinuclear region of cytoplasm [GO:0048471]; cytoplasm [GO:0005737]; early endosome [GO:0005769]; endocytic vesicle [GO:0030139]
Nafisa_SEN2	EH domain-containing protein 1	EHD1	B2R5U3	Q9H4M9	4.7991	0.1661	XT NP A	2023ms1276	intracellular protein transport [GO:0006886]; endocytosis [GO:0006897]; positive regulation of cholesterol storage [GO:0010886]; positive regulation of neuron projection development [GO:0010976]; neuron projection development [GO:0031175]; endocytic recycling [GO:0032456]; low-density lipoprotein particle clearance [GO:0034383]; cholesterol homeostasis [GO:0042632]; protein homooligomerization [GO:0051260]; cilium assembly [GO:0060271]; protein localization to cilium [GO:0061512]; positive regulation of myoblast fusion [GO:1901741]; cellular response to nerve growth factor stimulus [GO:1990090]; positive regulation of endocytic recycling [GO:2001137]; protein localization to plasma membrane [GO:0072659]; endosomal transport [GO:0016197]	calcium ion binding [GO:0005509]; protein binding [GO:0005515]; ATP binding [GO:0005524]; GTP binding [GO:0005525]; small GTPase binding [GO:0031267]; identical protein binding [GO:0042802]; cadherin binding [GO:0045296]	lipid droplet [GO:0005811]; plasma membrane [GO:0005886]; endosome membrane [GO:0010008]; membrane [GO:0016020]; ciliary pocket membrane [GO:0020018]; platelet dense tubular network membrane [GO:0031095]; early endosome membrane [GO:0031901]; recycling endosome membrane [GO:0055038]; extracellular exosome [GO:0070062]; intracellular membrane-bounded organelle [GO:0043231]; perinuclear region of cytoplasm [GO:0048471]; cytoplasm [GO:0005737]; early endosome [GO:0005769]; endocytic vesicle [GO:0030139]
Nafisa_SEN1	EH domain-containing protein 1	EHD1	B2R5U3	Q9H4M9	4.7875	0.1698	XT NP A	2023ms1276	intracellular protein transport [GO:0006886]; endocytosis [GO:0006897]; positive regulation of cholesterol storage [GO:0010886]; positive regulation of neuron projection development [GO:0010976]; neuron projection development [GO:0031175]; endocytic recycling [GO:0032456]; low-density lipoprotein particle clearance [GO:0034383]; cholesterol homeostasis [GO:0042632]; protein homooligomerization [GO:0051260]; cilium assembly [GO:0060271]; protein localization to cilium [GO:0061512]; positive regulation of myoblast fusion [GO:1901741]; cellular response to nerve growth factor stimulus [GO:1990090]; positive regulation of endocytic recycling [GO:2001137]; protein localization to plasma membrane [GO:0072659]; endosomal transport [GO:0016197]	calcium ion binding [GO:0005509]; protein binding [GO:0005515]; ATP binding [GO:0005524]; GTP binding [GO:0005525]; small GTPase binding [GO:0031267]; identical protein binding [GO:0042802]; cadherin binding [GO:0045296]	lipid droplet [GO:0005811]; plasma membrane [GO:0005886]; endosome membrane [GO:0010008]; membrane [GO:0016020]; ciliary pocket membrane [GO:0020018]; platelet dense tubular network membrane [GO:0031095]; early endosome membrane [GO:0031901]; recycling endosome membrane [GO:0055038]; extracellular exosome [GO:0070062]; intracellular membrane-bounded organelle [GO:0043231]; perinuclear region of cytoplasm [GO:0048471]; cytoplasm [GO:0005737]; early endosome [GO:0005769]; endocytic vesicle [GO:0030139]
Nafisa_PRO7	EH domain-containing protein 1	EHD1	B2R5U3	Q9H4M9	4.491	-0.0639	XT NP A	2023ms1276	intracellular protein transport [GO:0006886]; endocytosis [GO:0006897]; positive regulation of cholesterol storage [GO:0010886]; positive regulation of neuron projection development [GO:0010976]; neuron projection development [GO:0031175]; endocytic recycling [GO:0032456]; low-density lipoprotein particle clearance [GO:0034383]; cholesterol homeostasis [GO:0042632]; protein homooligomerization [GO:0051260]; cilium assembly [GO:0060271]; protein localization to cilium [GO:0061512]; positive regulation of myoblast fusion [GO:1901741]; cellular response to nerve growth factor stimulus [GO:1990090]; positive regulation of endocytic recycling [GO:2001137]; protein localization to plasma membrane [GO:0072659]; endosomal transport [GO:0016197]	calcium ion binding [GO:0005509]; protein binding [GO:0005515]; ATP binding [GO:0005524]; GTP binding [GO:0005525]; small GTPase binding [GO:0031267]; identical protein binding [GO:0042802]; cadherin binding [GO:0045296]	lipid droplet [GO:0005811]; plasma membrane [GO:0005886]; endosome membrane [GO:0010008]; membrane [GO:0016020]; ciliary pocket membrane [GO:0020018]; platelet dense tubular network membrane [GO:0031095]; early endosome membrane [GO:0031901]; recycling endosome membrane [GO:0055038]; extracellular exosome [GO:0070062]; intracellular membrane-bounded organelle [GO:0043231]; perinuclear region of cytoplasm [GO:0048471]; cytoplasm [GO:0005737]; early endosome [GO:0005769]; endocytic vesicle [GO:0030139]
Nafisa_PRO6	EH domain-containing protein 1	EHD1	B2R5U3	Q9H4M9	4.4662	-0.0788	XT NP A	2023ms1276	intracellular protein transport [GO:0006886]; endocytosis [GO:0006897]; positive regulation of cholesterol storage [GO:0010886]; positive regulation of neuron projection development [GO:0010976]; neuron projection development [GO:0031175]; endocytic recycling [GO:0032456]; low-density lipoprotein particle clearance [GO:0034383]; cholesterol homeostasis [GO:0042632]; protein homooligomerization [GO:0051260]; cilium assembly [GO:0060271]; protein localization to cilium [GO:0061512]; positive regulation of myoblast fusion [GO:1901741]; cellular response to nerve growth factor stimulus [GO:1990090]; positive regulation of endocytic recycling [GO:2001137]; protein localization to plasma membrane [GO:0072659]; endosomal transport [GO:0016197]	calcium ion binding [GO:0005509]; protein binding [GO:0005515]; ATP binding [GO:0005524]; GTP binding [GO:0005525]; small GTPase binding [GO:0031267]; identical protein binding [GO:0042802]; cadherin binding [GO:0045296]	lipid droplet [GO:0005811]; plasma membrane [GO:0005886]; endosome membrane [GO:0010008]; membrane [GO:0016020]; ciliary pocket membrane [GO:0020018]; platelet dense tubular network membrane [GO:0031095]; early endosome membrane [GO:0031901]; recycling endosome membrane [GO:0055038]; extracellular exosome [GO:0070062]; intracellular membrane-bounded organelle [GO:0043231]; perinuclear region of cytoplasm [GO:0048471]; cytoplasm [GO:0005737]; early endosome [GO:0005769]; endocytic vesicle [GO:0030139]
Nafisa_PRO5	EH domain-containing protein 1	EHD1	B2R5U3	Q9H4M9	4.338	-0.1992	XT NP A	2023ms1276	intracellular protein transport [GO:0006886]; endocytosis [GO:0006897]; positive regulation of cholesterol storage [GO:0010886]; positive regulation of neuron projection development [GO:0010976]; neuron projection development [GO:0031175]; endocytic recycling [GO:0032456]; low-density lipoprotein particle clearance [GO:0034383]; cholesterol homeostasis [GO:0042632]; protein homooligomerization [GO:0051260]; cilium assembly [GO:0060271]; protein localization to cilium [GO:0061512]; positive regulation of myoblast fusion [GO:1901741]; cellular response to nerve growth factor stimulus [GO:1990090]; positive regulation of endocytic recycling [GO:2001137]; protein localization to plasma membrane [GO:0072659]; endosomal transport [GO:0016197]	calcium ion binding [GO:0005509]; protein binding [GO:0005515]; ATP binding [GO:0005524]; GTP binding [GO:0005525]; small GTPase binding [GO:0031267]; identical protein binding [GO:0042802]; cadherin binding [GO:0045296]	lipid droplet [GO:0005811]; plasma membrane [GO:0005886]; endosome membrane [GO:0010008]; membrane [GO:0016020]; ciliary pocket membrane [GO:0020018]; platelet dense tubular network membrane [GO:0031095]; early endosome membrane [GO:0031901]; recycling endosome membrane [GO:0055038]; extracellular exosome [GO:0070062]; intracellular membrane-bounded organelle [GO:0043231]; perinuclear region of cytoplasm [GO:0048471]; cytoplasm [GO:0005737]; early endosome [GO:0005769]; endocytic vesicle [GO:0030139]
Nafisa_PRO4	EH domain-containing protein 1	EHD1	B2R5U3	Q9H4M9	4.6338	0.0615	XT NP A	2023ms1276	intracellular protein transport [GO:0006886]; endocytosis [GO:0006897]; positive regulation of cholesterol storage [GO:0010886]; positive regulation of neuron projection development [GO:0010976]; neuron projection development [GO:0031175]; endocytic recycling [GO:0032456]; low-density lipoprotein particle clearance [GO:0034383]; cholesterol homeostasis [GO:0042632]; protein homooligomerization [GO:0051260]; cilium assembly [GO:0060271]; protein localization to cilium [GO:0061512]; positive regulation of myoblast fusion [GO:1901741]; cellular response to nerve growth factor stimulus [GO:1990090]; positive regulation of endocytic recycling [GO:2001137]; protein localization to plasma membrane [GO:0072659]; endosomal transport [GO:0016197]	calcium ion binding [GO:0005509]; protein binding [GO:0005515]; ATP binding [GO:0005524]; GTP binding [GO:0005525]; small GTPase binding [GO:0031267]; identical protein binding [GO:0042802]; cadherin binding [GO:0045296]	lipid droplet [GO:0005811]; plasma membrane [GO:0005886]; endosome membrane [GO:0010008]; membrane [GO:0016020]; ciliary pocket membrane [GO:0020018]; platelet dense tubular network membrane [GO:0031095]; early endosome membrane [GO:0031901]; recycling endosome membrane [GO:0055038]; extracellular exosome [GO:0070062]; intracellular membrane-bounded organelle [GO:0043231]; perinuclear region of cytoplasm [GO:0048471]; cytoplasm [GO:0005737]; early endosome [GO:0005769]; endocytic vesicle [GO:0030139]
Nafisa_PRO3	EH domain-containing protein 1	EHD1	B2R5U3	Q9H4M9	4.5875	0.0169	XT NP A	2023ms1276	intracellular protein transport [GO:0006886]; endocytosis [GO:0006897]; positive regulation of cholesterol storage [GO:0010886]; positive regulation of neuron projection development [GO:0010976]; neuron projection development [GO:0031175]; endocytic recycling [GO:0032456]; low-density lipoprotein particle clearance [GO:0034383]; cholesterol homeostasis [GO:0042632]; protein homooligomerization [GO:0051260]; cilium assembly [GO:0060271]; protein localization to cilium [GO:0061512]; positive regulation of myoblast fusion [GO:1901741]; cellular response to nerve growth factor stimulus [GO:1990090]; positive regulation of endocytic recycling [GO:2001137]; protein localization to plasma membrane [GO:0072659]; endosomal transport [GO:0016197]	calcium ion binding [GO:0005509]; protein binding [GO:0005515]; ATP binding [GO:0005524]; GTP binding [GO:0005525]; small GTPase binding [GO:0031267]; identical protein binding [GO:0042802]; cadherin binding [GO:0045296]	lipid droplet [GO:0005811]; plasma membrane [GO:0005886]; endosome membrane [GO:0010008]; membrane [GO:0016020]; ciliary pocket membrane [GO:0020018]; platelet dense tubular network membrane [GO:0031095]; early endosome membrane [GO:0031901]; recycling endosome membrane [GO:0055038]; extracellular exosome [GO:0070062]; intracellular membrane-bounded organelle [GO:0043231]; perinuclear region of cytoplasm [GO:0048471]; cytoplasm [GO:0005737]; early endosome [GO:0005769]; endocytic vesicle [GO:0030139]
Nafisa_PRO2	EH domain-containing protein 1	EHD1	B2R5U3	Q9H4M9	4.4265	-0.1252	XT NP A	2023ms1276	intracellular protein transport [GO:0006886]; endocytosis [GO:0006897]; positive regulation of cholesterol storage [GO:0010886]; positive regulation of neuron projection development [GO:0010976]; neuron projection development [GO:0031175]; endocytic recycling [GO:0032456]; low-density lipoprotein particle clearance [GO:0034383]; cholesterol homeostasis [GO:0042632]; protein homooligomerization [GO:0051260]; cilium assembly [GO:0060271]; protein localization to cilium [GO:0061512]; positive regulation of myoblast fusion [GO:1901741]; cellular response to nerve growth factor stimulus [GO:1990090]; positive regulation of endocytic recycling [GO:2001137]; protein localization to plasma membrane [GO:0072659]; endosomal transport [GO:0016197]	calcium ion binding [GO:0005509]; protein binding [GO:0005515]; ATP binding [GO:0005524]; GTP binding [GO:0005525]; small GTPase binding [GO:0031267]; identical protein binding [GO:0042802]; cadherin binding [GO:0045296]	lipid droplet [GO:0005811]; plasma membrane [GO:0005886]; endosome membrane [GO:0010008]; membrane [GO:0016020]; ciliary pocket membrane [GO:0020018]; platelet dense tubular network membrane [GO:0031095]; early endosome membrane [GO:0031901]; recycling endosome membrane [GO:0055038]; extracellular exosome [GO:0070062]; intracellular membrane-bounded organelle [GO:0043231]; perinuclear region of cytoplasm [GO:0048471]; cytoplasm [GO:0005737]; early endosome [GO:0005769]; endocytic vesicle [GO:0030139]
Nafisa_PRO1	EH domain-containing protein 1	EHD1	B2R5U3	Q9H4M9	4.2533	-0.294	XT NP A	2023ms1276	intracellular protein transport [GO:0006886]; endocytosis [GO:0006897]; positive regulation of cholesterol storage [GO:0010886]; positive regulation of neuron projection development [GO:0010976]; neuron projection development [GO:0031175]; endocytic recycling [GO:0032456]; low-density lipoprotein particle clearance [GO:0034383]; cholesterol homeostasis [GO:0042632]; protein homooligomerization [GO:0051260]; cilium assembly [GO:0060271]; protein localization to cilium [GO:0061512]; positive regulation of myoblast fusion [GO:1901741]; cellular response to nerve growth factor stimulus [GO:1990090]; positive regulation of endocytic recycling [GO:2001137]; protein localization to plasma membrane [GO:0072659]; endosomal transport [GO:0016197]	calcium ion binding [GO:0005509]; protein binding [GO:0005515]; ATP binding [GO:0005524]; GTP binding [GO:0005525]; small GTPase binding [GO:0031267]; identical protein binding [GO:0042802]; cadherin binding [GO:0045296]	lipid droplet [GO:0005811]; plasma membrane [GO:0005886]; endosome membrane [GO:0010008]; membrane [GO:0016020]; ciliary pocket membrane [GO:0020018]; platelet dense tubular network membrane [GO:0031095]; early endosome membrane [GO:0031901]; recycling endosome membrane [GO:0055038]; extracellular exosome [GO:0070062]; intracellular membrane-bounded organelle [GO:0043231]; perinuclear region of cytoplasm [GO:0048471]; cytoplasm [GO:0005737]; early endosome [GO:0005769]; endocytic vesicle [GO:0030139]
Nafisa_SEN7	Chloride channel, nucleotide sensitive 1A	CLNS1A	P54105	Q1LZ90	4.4097	-0.203	XT NP B	2023ms1276	NA	NA	NA
Nafisa_SEN6	Chloride channel, nucleotide sensitive 1A	CLNS1A	P54105	Q1LZ90	4.3253	-0.3018	XT NP B	2023ms1276	NA	NA	NA
Nafisa_SEN5	Chloride channel, nucleotide sensitive 1A	CLNS1A	P54105	Q1LZ90	4.2641	-0.389	XT NP B	2023ms1276	NA	NA	NA
Nafisa_SEN4	Chloride channel, nucleotide sensitive 1A	CLNS1A	P54105	Q1LZ90	4.3204	-0.2999	XT NP B	2023ms1276	NA	NA	NA
Nafisa_SEN3	Chloride channel, nucleotide sensitive 1A	CLNS1A	P54105	Q1LZ90	4.3237	-0.296	XT NP B	2023ms1276	NA	NA	NA
Nafisa_SEN2	Chloride channel, nucleotide sensitive 1A	CLNS1A	P54105	Q1LZ90	4.2622	-0.3707	XT NP B	2023ms1276	NA	NA	NA
Nafisa_SEN1	Chloride channel, nucleotide sensitive 1A	CLNS1A	P54105	Q1LZ90	4.3092	-0.3085	XT NP B	2023ms1276	NA	NA	NA
Nafisa_PRO7	Chloride channel, nucleotide sensitive 1A	CLNS1A	P54105	Q1LZ90	4.3391	-0.2158	XT NP B	2023ms1276	NA	NA	NA
Nafisa_PRO6	Chloride channel, nucleotide sensitive 1A	CLNS1A	P54105	Q1LZ90	4.3449	-0.2001	XT NP B	2023ms1276	NA	NA	NA
Nafisa_PRO5	Chloride channel, nucleotide sensitive 1A	CLNS1A	P54105	Q1LZ90	4.3805	-0.1567	XT NP B	2023ms1276	NA	NA	NA
Nafisa_PRO4	Chloride channel, nucleotide sensitive 1A	CLNS1A	P54105	Q1LZ90	4.3953	-0.177	XT NP B	2023ms1276	NA	NA	NA
Nafisa_PRO3	Chloride channel, nucleotide sensitive 1A	CLNS1A	P54105	Q1LZ90	4.2128	-0.3578	XT NP B	2023ms1276	NA	NA	NA
Nafisa_PRO2	Chloride channel, nucleotide sensitive 1A	CLNS1A	P54105	Q1LZ90	4.3262	-0.2256	XT NP B	2023ms1276	NA	NA	NA
Nafisa_PRO1	Chloride channel, nucleotide sensitive 1A	CLNS1A	P54105	Q1LZ90	4.3073	-0.24	XT NP B	2023ms1276	NA	NA	NA
Nafisa_SEN7	HAUS augmin-like complex subunit 6;Isoform of Q7Z4H7, Isoform 3 of HAUS augmin-like complex subunit 6	HAUS6;HAUS6	NA	Q7Z4H7;Q7Z4H7-3	4.2911	-0.3217	XT NP A	2023ms1276	centrosome cycle [GO:0007098]; spindle assembly [GO:0051225]; cell division [GO:0051301]; microtubule cytoskeleton organization [GO:0000226];	molecular_function [GO:0003674]; protein binding [GO:0005515]; microtubule binding [GO:0008017];	centrosome [GO:0005813]; cytosol [GO:0005829]; nuclear speck [GO:0016607]; centriolar satellite [GO:0034451]; mitotic spindle microtubule [GO:1990498]; HAUS complex [GO:0070652];
Nafisa_SEN6	HAUS augmin-like complex subunit 6;Isoform of Q7Z4H7, Isoform 3 of HAUS augmin-like complex subunit 6	HAUS6;HAUS6	NA	Q7Z4H7;Q7Z4H7-3	4.38	-0.2471	XT NP A	2023ms1276	centrosome cycle [GO:0007098]; spindle assembly [GO:0051225]; cell division [GO:0051301]; microtubule cytoskeleton organization [GO:0000226];	molecular_function [GO:0003674]; protein binding [GO:0005515]; microtubule binding [GO:0008017];	centrosome [GO:0005813]; cytosol [GO:0005829]; nuclear speck [GO:0016607]; centriolar satellite [GO:0034451]; mitotic spindle microtubule [GO:1990498]; HAUS complex [GO:0070652];
Nafisa_SEN5	HAUS augmin-like complex subunit 6;Isoform of Q7Z4H7, Isoform 3 of HAUS augmin-like complex subunit 6	HAUS6;HAUS6	NA	Q7Z4H7;Q7Z4H7-3	4.432	-0.2211	XT NP A	2023ms1276	centrosome cycle [GO:0007098]; spindle assembly [GO:0051225]; cell division [GO:0051301]; microtubule cytoskeleton organization [GO:0000226];	molecular_function [GO:0003674]; protein binding [GO:0005515]; microtubule binding [GO:0008017];	centrosome [GO:0005813]; cytosol [GO:0005829]; nuclear speck [GO:0016607]; centriolar satellite [GO:0034451]; mitotic spindle microtubule [GO:1990498]; HAUS complex [GO:0070652];
Nafisa_SEN4	HAUS augmin-like complex subunit 6;Isoform of Q7Z4H7, Isoform 3 of HAUS augmin-like complex subunit 6	HAUS6;HAUS6	NA	Q7Z4H7;Q7Z4H7-3	4.3223	-0.298	XT NP A	2023ms1276	centrosome cycle [GO:0007098]; spindle assembly [GO:0051225]; cell division [GO:0051301]; microtubule cytoskeleton organization [GO:0000226];	molecular_function [GO:0003674]; protein binding [GO:0005515]; microtubule binding [GO:0008017];	centrosome [GO:0005813]; cytosol [GO:0005829]; nuclear speck [GO:0016607]; centriolar satellite [GO:0034451]; mitotic spindle microtubule [GO:1990498]; HAUS complex [GO:0070652];
Nafisa_SEN3	HAUS augmin-like complex subunit 6;Isoform of Q7Z4H7, Isoform 3 of HAUS augmin-like complex subunit 6	HAUS6;HAUS6	NA	Q7Z4H7;Q7Z4H7-3	4.2683	-0.3514	XT NP A	2023ms1276	centrosome cycle [GO:0007098]; spindle assembly [GO:0051225]; cell division [GO:0051301]; microtubule cytoskeleton organization [GO:0000226];	molecular_function [GO:0003674]; protein binding [GO:0005515]; microtubule binding [GO:0008017];	centrosome [GO:0005813]; cytosol [GO:0005829]; nuclear speck [GO:0016607]; centriolar satellite [GO:0034451]; mitotic spindle microtubule [GO:1990498]; HAUS complex [GO:0070652];
Nafisa_SEN2	HAUS augmin-like complex subunit 6;Isoform of Q7Z4H7, Isoform 3 of HAUS augmin-like complex subunit 6	HAUS6;HAUS6	NA	Q7Z4H7;Q7Z4H7-3	4.335	-0.2979	XT NP A	2023ms1276	centrosome cycle [GO:0007098]; spindle assembly [GO:0051225]; cell division [GO:0051301]; microtubule cytoskeleton organization [GO:0000226];	molecular_function [GO:0003674]; protein binding [GO:0005515]; microtubule binding [GO:0008017];	centrosome [GO:0005813]; cytosol [GO:0005829]; nuclear speck [GO:0016607]; centriolar satellite [GO:0034451]; mitotic spindle microtubule [GO:1990498]; HAUS complex [GO:0070652];
Nafisa_SEN1	HAUS augmin-like complex subunit 6;Isoform of Q7Z4H7, Isoform 3 of HAUS augmin-like complex subunit 6	HAUS6;HAUS6	NA	Q7Z4H7;Q7Z4H7-3	4.3055	-0.3122	XT NP A	2023ms1276	centrosome cycle [GO:0007098]; spindle assembly [GO:0051225]; cell division [GO:0051301]; microtubule cytoskeleton organization [GO:0000226];	molecular_function [GO:0003674]; protein binding [GO:0005515]; microtubule binding [GO:0008017];	centrosome [GO:0005813]; cytosol [GO:0005829]; nuclear speck [GO:0016607]; centriolar satellite [GO:0034451]; mitotic spindle microtubule [GO:1990498]; HAUS complex [GO:0070652];
Nafisa_PRO7	HAUS augmin-like complex subunit 6;Isoform of Q7Z4H7, Isoform 3 of HAUS augmin-like complex subunit 6	HAUS6;HAUS6	NA	Q7Z4H7;Q7Z4H7-3	4.0619	-0.493	XT NP A	2023ms1276	centrosome cycle [GO:0007098]; spindle assembly [GO:0051225]; cell division [GO:0051301]; microtubule cytoskeleton organization [GO:0000226];	molecular_function [GO:0003674]; protein binding [GO:0005515]; microtubule binding [GO:0008017];	centrosome [GO:0005813]; cytosol [GO:0005829]; nuclear speck [GO:0016607]; centriolar satellite [GO:0034451]; mitotic spindle microtubule [GO:1990498]; HAUS complex [GO:0070652];
Nafisa_PRO6	HAUS augmin-like complex subunit 6;Isoform of Q7Z4H7, Isoform 3 of HAUS augmin-like complex subunit 6	HAUS6;HAUS6	NA	Q7Z4H7;Q7Z4H7-3	4.0136	-0.5315	XT NP A	2023ms1276	centrosome cycle [GO:0007098]; spindle assembly [GO:0051225]; cell division [GO:0051301]; microtubule cytoskeleton organization [GO:0000226];	molecular_function [GO:0003674]; protein binding [GO:0005515]; microtubule binding [GO:0008017];	centrosome [GO:0005813]; cytosol [GO:0005829]; nuclear speck [GO:0016607]; centriolar satellite [GO:0034451]; mitotic spindle microtubule [GO:1990498]; HAUS complex [GO:0070652];
Nafisa_PRO5	HAUS augmin-like complex subunit 6;Isoform of Q7Z4H7, Isoform 3 of HAUS augmin-like complex subunit 6	HAUS6;HAUS6	NA	Q7Z4H7;Q7Z4H7-3	3.9865	-0.5507	XT NP A	2023ms1276	centrosome cycle [GO:0007098]; spindle assembly [GO:0051225]; cell division [GO:0051301]; microtubule cytoskeleton organization [GO:0000226];	molecular_function [GO:0003674]; protein binding [GO:0005515]; microtubule binding [GO:0008017];	centrosome [GO:0005813]; cytosol [GO:0005829]; nuclear speck [GO:0016607]; centriolar satellite [GO:0034451]; mitotic spindle microtubule [GO:1990498]; HAUS complex [GO:0070652];
Nafisa_PRO4	HAUS augmin-like complex subunit 6;Isoform of Q7Z4H7, Isoform 3 of HAUS augmin-like complex subunit 6	HAUS6;HAUS6	NA	Q7Z4H7;Q7Z4H7-3	3.8929	-0.6793	XT NP A	2023ms1276	centrosome cycle [GO:0007098]; spindle assembly [GO:0051225]; cell division [GO:0051301]; microtubule cytoskeleton organization [GO:0000226];	molecular_function [GO:0003674]; protein binding [GO:0005515]; microtubule binding [GO:0008017];	centrosome [GO:0005813]; cytosol [GO:0005829]; nuclear speck [GO:0016607]; centriolar satellite [GO:0034451]; mitotic spindle microtubule [GO:1990498]; HAUS complex [GO:0070652];
Nafisa_PRO3	HAUS augmin-like complex subunit 6;Isoform of Q7Z4H7, Isoform 3 of HAUS augmin-like complex subunit 6	HAUS6;HAUS6	NA	Q7Z4H7;Q7Z4H7-3	3.8666	-0.7039	XT NP A	2023ms1276	centrosome cycle [GO:0007098]; spindle assembly [GO:0051225]; cell division [GO:0051301]; microtubule cytoskeleton organization [GO:0000226];	molecular_function [GO:0003674]; protein binding [GO:0005515]; microtubule binding [GO:0008017];	centrosome [GO:0005813]; cytosol [GO:0005829]; nuclear speck [GO:0016607]; centriolar satellite [GO:0034451]; mitotic spindle microtubule [GO:1990498]; HAUS complex [GO:0070652];
Nafisa_PRO1	HAUS augmin-like complex subunit 6;Isoform of Q7Z4H7, Isoform 3 of HAUS augmin-like complex subunit 6	HAUS6;HAUS6	NA	Q7Z4H7;Q7Z4H7-3	4.09	-0.4572	XT NP A	2023ms1276	centrosome cycle [GO:0007098]; spindle assembly [GO:0051225]; cell division [GO:0051301]; microtubule cytoskeleton organization [GO:0000226];	molecular_function [GO:0003674]; protein binding [GO:0005515]; microtubule binding [GO:0008017];	centrosome [GO:0005813]; cytosol [GO:0005829]; nuclear speck [GO:0016607]; centriolar satellite [GO:0034451]; mitotic spindle microtubule [GO:1990498]; HAUS complex [GO:0070652];
Nafisa_SEN7	Ethanolamine kinase 2	ETNK2	A0A024R976	F1MRD9	4.0423	-0.5705	XT NP A	2023ms1276	NA	NA	NA
Nafisa_SEN6	Ethanolamine kinase 2	ETNK2	A0A024R976	F1MRD9	3.8197	-0.8073	XT NP A	2023ms1276	NA	NA	NA
Nafisa_SEN5	Ethanolamine kinase 2	ETNK2	A0A024R976	F1MRD9	3.8933	-0.7598	XT NP A	2023ms1276	NA	NA	NA
Nafisa_SEN4	Ethanolamine kinase 2	ETNK2	A0A024R976	F1MRD9	3.9783	-0.6421	XT NP A	2023ms1276	NA	NA	NA
Nafisa_SEN3	Ethanolamine kinase 2	ETNK2	A0A024R976	F1MRD9	4.0549	-0.5648	XT NP A	2023ms1276	NA	NA	NA
Nafisa_SEN2	Ethanolamine kinase 2	ETNK2	A0A024R976	F1MRD9	4.2034	-0.4295	XT NP A	2023ms1276	NA	NA	NA
Nafisa_SEN1	Ethanolamine kinase 2	ETNK2	A0A024R976	F1MRD9	3.903	-0.7147	XT NP A	2023ms1276	NA	NA	NA
Nafisa_PRO7	Ethanolamine kinase 2	ETNK2	A0A024R976	F1MRD9	4.9684	0.4136	XT NP A	2023ms1276	NA	NA	NA
Nafisa_PRO6	Ethanolamine kinase 2	ETNK2	A0A024R976	F1MRD9	4.3798	-0.1653	XT NP A	2023ms1276	NA	NA	NA
Nafisa_PRO5	Ethanolamine kinase 2	ETNK2	A0A024R976	F1MRD9	4.3162	-0.221	XT NP A	2023ms1276	NA	NA	NA
Nafisa_PRO4	Ethanolamine kinase 2	ETNK2	A0A024R976	F1MRD9	4.0452	-0.527	XT NP A	2023ms1276	NA	NA	NA
Nafisa_PRO3	Ethanolamine kinase 2	ETNK2	A0A024R976	F1MRD9	4.431	-0.1396	XT NP A	2023ms1276	NA	NA	NA
Nafisa_PRO1	Ethanolamine kinase 2	ETNK2	A0A024R976	F1MRD9	4.1557	-0.3915	XT NP A	2023ms1276	NA	NA	NA
Nafisa_SEN7	Ubiquitin carboxyl-terminal hydrolase 4	USP4	Q13107	A6QR55	4.3047	-0.308	XT NP B	2023ms1276	NA	NA	NA
Nafisa_SEN6	Ubiquitin carboxyl-terminal hydrolase 4	USP4	Q13107	A6QR55	4.2363	-0.3908	XT NP B	2023ms1276	NA	NA	NA
Nafisa_SEN5	Ubiquitin carboxyl-terminal hydrolase 4	USP4	Q13107	A6QR55	4.2614	-0.3917	XT NP B	2023ms1276	NA	NA	NA
Nafisa_SEN4	Ubiquitin carboxyl-terminal hydrolase 4	USP4	Q13107	A6QR55	4.257	-0.3634	XT NP B	2023ms1276	NA	NA	NA
Nafisa_SEN3	Ubiquitin carboxyl-terminal hydrolase 4	USP4	Q13107	A6QR55	4.3414	-0.2783	XT NP B	2023ms1276	NA	NA	NA
Nafisa_SEN2	Ubiquitin carboxyl-terminal hydrolase 4	USP4	Q13107	A6QR55	4.3362	-0.2967	XT NP B	2023ms1276	NA	NA	NA
Nafisa_SEN1	Ubiquitin carboxyl-terminal hydrolase 4	USP4	Q13107	A6QR55	4.2749	-0.3429	XT NP B	2023ms1276	NA	NA	NA
Nafisa_PRO7	Ubiquitin carboxyl-terminal hydrolase 4	USP4	Q13107	A6QR55	4.2829	-0.2719	XT NP B	2023ms1276	NA	NA	NA
Nafisa_PRO6	Ubiquitin carboxyl-terminal hydrolase 4	USP4	Q13107	A6QR55	4.3821	-0.163	XT NP B	2023ms1276	NA	NA	NA
Nafisa_PRO5	Ubiquitin carboxyl-terminal hydrolase 4	USP4	Q13107	A6QR55	4.3745	-0.1627	XT NP B	2023ms1276	NA	NA	NA
Nafisa_PRO4	Ubiquitin carboxyl-terminal hydrolase 4	USP4	Q13107	A6QR55	4.335	-0.2372	XT NP B	2023ms1276	NA	NA	NA
Nafisa_PRO3	Ubiquitin carboxyl-terminal hydrolase 4	USP4	Q13107	A6QR55	4.2722	-0.2983	XT NP B	2023ms1276	NA	NA	NA
Nafisa_PRO2	Ubiquitin carboxyl-terminal hydrolase 4	USP4	Q13107	A6QR55	4.3154	-0.2364	XT NP B	2023ms1276	NA	NA	NA
Nafisa_PRO1	Ubiquitin carboxyl-terminal hydrolase 4	USP4	Q13107	A6QR55	4.3557	-0.1916	XT NP B	2023ms1276	NA	NA	NA
Nafisa_SEN7	SAM and SH3 domain-containing protein 3	SASH3	O75995	O75995	5.2522	0.6394	XT NP A	2023ms1276	positive regulation of T cell cytokine production [GO:0002726]; positive regulation of interferon-gamma production [GO:0032729]; positive regulation of interleukin-10 production [GO:0032733]; positive regulation of interleukin-2 production [GO:0032743]; positive regulation of interleukin-4 production [GO:0032753]; positive regulation of tumor necrosis factor production [GO:0032760]; positive regulation of T cell proliferation [GO:0042102]; positive regulation of CD4-positive, alpha-beta T cell differentiation [GO:0043372]; positive regulation of organ growth [GO:0046622]; homeostasis of number of cells within a tissue [GO:0048873]; positive regulation of adaptive immune response [GO:0002821]; positive regulation of immunoglobulin production [GO:0002639]; positive regulation of B cell proliferation [GO:0030890]	NA	nucleus [GO:0005634]; cytoplasm [GO:0005737]
Nafisa_SEN6	SAM and SH3 domain-containing protein 3	SASH3	O75995	O75995	5.2341	0.607	XT NP A	2023ms1276	positive regulation of T cell cytokine production [GO:0002726]; positive regulation of interferon-gamma production [GO:0032729]; positive regulation of interleukin-10 production [GO:0032733]; positive regulation of interleukin-2 production [GO:0032743]; positive regulation of interleukin-4 production [GO:0032753]; positive regulation of tumor necrosis factor production [GO:0032760]; positive regulation of T cell proliferation [GO:0042102]; positive regulation of CD4-positive, alpha-beta T cell differentiation [GO:0043372]; positive regulation of organ growth [GO:0046622]; homeostasis of number of cells within a tissue [GO:0048873]; positive regulation of adaptive immune response [GO:0002821]; positive regulation of immunoglobulin production [GO:0002639]; positive regulation of B cell proliferation [GO:0030890]	NA	nucleus [GO:0005634]; cytoplasm [GO:0005737]
Nafisa_SEN5	SAM and SH3 domain-containing protein 3	SASH3	O75995	O75995	5.3206	0.6675	XT NP A	2023ms1276	positive regulation of T cell cytokine production [GO:0002726]; positive regulation of interferon-gamma production [GO:0032729]; positive regulation of interleukin-10 production [GO:0032733]; positive regulation of interleukin-2 production [GO:0032743]; positive regulation of interleukin-4 production [GO:0032753]; positive regulation of tumor necrosis factor production [GO:0032760]; positive regulation of T cell proliferation [GO:0042102]; positive regulation of CD4-positive, alpha-beta T cell differentiation [GO:0043372]; positive regulation of organ growth [GO:0046622]; homeostasis of number of cells within a tissue [GO:0048873]; positive regulation of adaptive immune response [GO:0002821]; positive regulation of immunoglobulin production [GO:0002639]; positive regulation of B cell proliferation [GO:0030890]	NA	nucleus [GO:0005634]; cytoplasm [GO:0005737]
Nafisa_SEN4	SAM and SH3 domain-containing protein 3	SASH3	O75995	O75995	5.2973	0.677	XT NP A	2023ms1276	positive regulation of T cell cytokine production [GO:0002726]; positive regulation of interferon-gamma production [GO:0032729]; positive regulation of interleukin-10 production [GO:0032733]; positive regulation of interleukin-2 production [GO:0032743]; positive regulation of interleukin-4 production [GO:0032753]; positive regulation of tumor necrosis factor production [GO:0032760]; positive regulation of T cell proliferation [GO:0042102]; positive regulation of CD4-positive, alpha-beta T cell differentiation [GO:0043372]; positive regulation of organ growth [GO:0046622]; homeostasis of number of cells within a tissue [GO:0048873]; positive regulation of adaptive immune response [GO:0002821]; positive regulation of immunoglobulin production [GO:0002639]; positive regulation of B cell proliferation [GO:0030890]	NA	nucleus [GO:0005634]; cytoplasm [GO:0005737]
Nafisa_SEN3	SAM and SH3 domain-containing protein 3	SASH3	O75995	O75995	5.2446	0.625	XT NP A	2023ms1276	positive regulation of T cell cytokine production [GO:0002726]; positive regulation of interferon-gamma production [GO:0032729]; positive regulation of interleukin-10 production [GO:0032733]; positive regulation of interleukin-2 production [GO:0032743]; positive regulation of interleukin-4 production [GO:0032753]; positive regulation of tumor necrosis factor production [GO:0032760]; positive regulation of T cell proliferation [GO:0042102]; positive regulation of CD4-positive, alpha-beta T cell differentiation [GO:0043372]; positive regulation of organ growth [GO:0046622]; homeostasis of number of cells within a tissue [GO:0048873]; positive regulation of adaptive immune response [GO:0002821]; positive regulation of immunoglobulin production [GO:0002639]; positive regulation of B cell proliferation [GO:0030890]	NA	nucleus [GO:0005634]; cytoplasm [GO:0005737]
Nafisa_SEN2	SAM and SH3 domain-containing protein 3	SASH3	O75995	O75995	5.258	0.6251	XT NP A	2023ms1276	positive regulation of T cell cytokine production [GO:0002726]; positive regulation of interferon-gamma production [GO:0032729]; positive regulation of interleukin-10 production [GO:0032733]; positive regulation of interleukin-2 production [GO:0032743]; positive regulation of interleukin-4 production [GO:0032753]; positive regulation of tumor necrosis factor production [GO:0032760]; positive regulation of T cell proliferation [GO:0042102]; positive regulation of CD4-positive, alpha-beta T cell differentiation [GO:0043372]; positive regulation of organ growth [GO:0046622]; homeostasis of number of cells within a tissue [GO:0048873]; positive regulation of adaptive immune response [GO:0002821]; positive regulation of immunoglobulin production [GO:0002639]; positive regulation of B cell proliferation [GO:0030890]	NA	nucleus [GO:0005634]; cytoplasm [GO:0005737]
Nafisa_SEN1	SAM and SH3 domain-containing protein 3	SASH3	O75995	O75995	5.2375	0.6198	XT NP A	2023ms1276	positive regulation of T cell cytokine production [GO:0002726]; positive regulation of interferon-gamma production [GO:0032729]; positive regulation of interleukin-10 production [GO:0032733]; positive regulation of interleukin-2 production [GO:0032743]; positive regulation of interleukin-4 production [GO:0032753]; positive regulation of tumor necrosis factor production [GO:0032760]; positive regulation of T cell proliferation [GO:0042102]; positive regulation of CD4-positive, alpha-beta T cell differentiation [GO:0043372]; positive regulation of organ growth [GO:0046622]; homeostasis of number of cells within a tissue [GO:0048873]; positive regulation of adaptive immune response [GO:0002821]; positive regulation of immunoglobulin production [GO:0002639]; positive regulation of B cell proliferation [GO:0030890]	NA	nucleus [GO:0005634]; cytoplasm [GO:0005737]
Nafisa_PRO7	SAM and SH3 domain-containing protein 3	SASH3	O75995	O75995	4.9256	0.3707	XT NP A	2023ms1276	positive regulation of T cell cytokine production [GO:0002726]; positive regulation of interferon-gamma production [GO:0032729]; positive regulation of interleukin-10 production [GO:0032733]; positive regulation of interleukin-2 production [GO:0032743]; positive regulation of interleukin-4 production [GO:0032753]; positive regulation of tumor necrosis factor production [GO:0032760]; positive regulation of T cell proliferation [GO:0042102]; positive regulation of CD4-positive, alpha-beta T cell differentiation [GO:0043372]; positive regulation of organ growth [GO:0046622]; homeostasis of number of cells within a tissue [GO:0048873]; positive regulation of adaptive immune response [GO:0002821]; positive regulation of immunoglobulin production [GO:0002639]; positive regulation of B cell proliferation [GO:0030890]	NA	nucleus [GO:0005634]; cytoplasm [GO:0005737]
Nafisa_PRO6	SAM and SH3 domain-containing protein 3	SASH3	O75995	O75995	4.9722	0.4272	XT NP A	2023ms1276	positive regulation of T cell cytokine production [GO:0002726]; positive regulation of interferon-gamma production [GO:0032729]; positive regulation of interleukin-10 production [GO:0032733]; positive regulation of interleukin-2 production [GO:0032743]; positive regulation of interleukin-4 production [GO:0032753]; positive regulation of tumor necrosis factor production [GO:0032760]; positive regulation of T cell proliferation [GO:0042102]; positive regulation of CD4-positive, alpha-beta T cell differentiation [GO:0043372]; positive regulation of organ growth [GO:0046622]; homeostasis of number of cells within a tissue [GO:0048873]; positive regulation of adaptive immune response [GO:0002821]; positive regulation of immunoglobulin production [GO:0002639]; positive regulation of B cell proliferation [GO:0030890]	NA	nucleus [GO:0005634]; cytoplasm [GO:0005737]
Nafisa_PRO5	SAM and SH3 domain-containing protein 3	SASH3	O75995	O75995	4.8931	0.3559	XT NP A	2023ms1276	positive regulation of T cell cytokine production [GO:0002726]; positive regulation of interferon-gamma production [GO:0032729]; positive regulation of interleukin-10 production [GO:0032733]; positive regulation of interleukin-2 production [GO:0032743]; positive regulation of interleukin-4 production [GO:0032753]; positive regulation of tumor necrosis factor production [GO:0032760]; positive regulation of T cell proliferation [GO:0042102]; positive regulation of CD4-positive, alpha-beta T cell differentiation [GO:0043372]; positive regulation of organ growth [GO:0046622]; homeostasis of number of cells within a tissue [GO:0048873]; positive regulation of adaptive immune response [GO:0002821]; positive regulation of immunoglobulin production [GO:0002639]; positive regulation of B cell proliferation [GO:0030890]	NA	nucleus [GO:0005634]; cytoplasm [GO:0005737]
Nafisa_PRO4	SAM and SH3 domain-containing protein 3	SASH3	O75995	O75995	4.9963	0.4241	XT NP A	2023ms1276	positive regulation of T cell cytokine production [GO:0002726]; positive regulation of interferon-gamma production [GO:0032729]; positive regulation of interleukin-10 production [GO:0032733]; positive regulation of interleukin-2 production [GO:0032743]; positive regulation of interleukin-4 production [GO:0032753]; positive regulation of tumor necrosis factor production [GO:0032760]; positive regulation of T cell proliferation [GO:0042102]; positive regulation of CD4-positive, alpha-beta T cell differentiation [GO:0043372]; positive regulation of organ growth [GO:0046622]; homeostasis of number of cells within a tissue [GO:0048873]; positive regulation of adaptive immune response [GO:0002821]; positive regulation of immunoglobulin production [GO:0002639]; positive regulation of B cell proliferation [GO:0030890]	NA	nucleus [GO:0005634]; cytoplasm [GO:0005737]
Nafisa_PRO3	SAM and SH3 domain-containing protein 3	SASH3	O75995	O75995	5.004	0.4335	XT NP A	2023ms1276	positive regulation of T cell cytokine production [GO:0002726]; positive regulation of interferon-gamma production [GO:0032729]; positive regulation of interleukin-10 production [GO:0032733]; positive regulation of interleukin-2 production [GO:0032743]; positive regulation of interleukin-4 production [GO:0032753]; positive regulation of tumor necrosis factor production [GO:0032760]; positive regulation of T cell proliferation [GO:0042102]; positive regulation of CD4-positive, alpha-beta T cell differentiation [GO:0043372]; positive regulation of organ growth [GO:0046622]; homeostasis of number of cells within a tissue [GO:0048873]; positive regulation of adaptive immune response [GO:0002821]; positive regulation of immunoglobulin production [GO:0002639]; positive regulation of B cell proliferation [GO:0030890]	NA	nucleus [GO:0005634]; cytoplasm [GO:0005737]
Nafisa_PRO2	SAM and SH3 domain-containing protein 3	SASH3	O75995	O75995	4.926	0.3742	XT NP A	2023ms1276	positive regulation of T cell cytokine production [GO:0002726]; positive regulation of interferon-gamma production [GO:0032729]; positive regulation of interleukin-10 production [GO:0032733]; positive regulation of interleukin-2 production [GO:0032743]; positive regulation of interleukin-4 production [GO:0032753]; positive regulation of tumor necrosis factor production [GO:0032760]; positive regulation of T cell proliferation [GO:0042102]; positive regulation of CD4-positive, alpha-beta T cell differentiation [GO:0043372]; positive regulation of organ growth [GO:0046622]; homeostasis of number of cells within a tissue [GO:0048873]; positive regulation of adaptive immune response [GO:0002821]; positive regulation of immunoglobulin production [GO:0002639]; positive regulation of B cell proliferation [GO:0030890]	NA	nucleus [GO:0005634]; cytoplasm [GO:0005737]
Nafisa_PRO1	SAM and SH3 domain-containing protein 3	SASH3	O75995	O75995	4.8992	0.3519	XT NP A	2023ms1276	positive regulation of T cell cytokine production [GO:0002726]; positive regulation of interferon-gamma production [GO:0032729]; positive regulation of interleukin-10 production [GO:0032733]; positive regulation of interleukin-2 production [GO:0032743]; positive regulation of interleukin-4 production [GO:0032753]; positive regulation of tumor necrosis factor production [GO:0032760]; positive regulation of T cell proliferation [GO:0042102]; positive regulation of CD4-positive, alpha-beta T cell differentiation [GO:0043372]; positive regulation of organ growth [GO:0046622]; homeostasis of number of cells within a tissue [GO:0048873]; positive regulation of adaptive immune response [GO:0002821]; positive regulation of immunoglobulin production [GO:0002639]; positive regulation of B cell proliferation [GO:0030890]	NA	nucleus [GO:0005634]; cytoplasm [GO:0005737]
Nafisa_SEN7	Myotrophin;Myotrophin	MTPN;MTPN	NA	P58546;Q3T0F7	6.0492	1.4365	XT NP B	2023ms1276	regulation of translation [GO:0006417]; catecholamine metabolic process [GO:0006584]; regulation of cell size [GO:0008361]; positive regulation of macromolecule biosynthetic process [GO:0010557]; positive regulation of cardiac muscle hypertrophy [GO:0010613]; regulation of striated muscle tissue development [GO:0016202]; cerebellar granule cell differentiation [GO:0021707]; neuron differentiation [GO:0030182]; positive regulation of cell growth [GO:0030307]; skeletal muscle tissue regeneration [GO:0043403]; positive regulation of NF-kappaB transcription factor activity [GO:0051092]; striated muscle cell differentiation [GO:0051146]; positive regulation of protein metabolic process [GO:0051247]; cellular response to mechanical stimulus [GO:0071260]; regulation of barbed-end actin filament capping [GO:2000812];	sequence-specific DNA binding [GO:0043565];	nucleus [GO:0005634]; cytosol [GO:0005829]; axon [GO:0030424]; perinuclear region of cytoplasm [GO:0048471]; F-actin capping protein complex [GO:0008290]; cytoplasm [GO:0005737];
Nafisa_SEN6	Myotrophin;Myotrophin	MTPN;MTPN	NA	P58546;Q3T0F7	6.0793	1.4522	XT NP B	2023ms1276	regulation of translation [GO:0006417]; catecholamine metabolic process [GO:0006584]; regulation of cell size [GO:0008361]; positive regulation of macromolecule biosynthetic process [GO:0010557]; positive regulation of cardiac muscle hypertrophy [GO:0010613]; regulation of striated muscle tissue development [GO:0016202]; cerebellar granule cell differentiation [GO:0021707]; neuron differentiation [GO:0030182]; positive regulation of cell growth [GO:0030307]; skeletal muscle tissue regeneration [GO:0043403]; positive regulation of NF-kappaB transcription factor activity [GO:0051092]; striated muscle cell differentiation [GO:0051146]; positive regulation of protein metabolic process [GO:0051247]; cellular response to mechanical stimulus [GO:0071260]; regulation of barbed-end actin filament capping [GO:2000812];	sequence-specific DNA binding [GO:0043565];	nucleus [GO:0005634]; cytosol [GO:0005829]; axon [GO:0030424]; perinuclear region of cytoplasm [GO:0048471]; F-actin capping protein complex [GO:0008290]; cytoplasm [GO:0005737];
Nafisa_SEN5	Myotrophin;Myotrophin	MTPN;MTPN	NA	P58546;Q3T0F7	6.0837	1.4306	XT NP B	2023ms1276	regulation of translation [GO:0006417]; catecholamine metabolic process [GO:0006584]; regulation of cell size [GO:0008361]; positive regulation of macromolecule biosynthetic process [GO:0010557]; positive regulation of cardiac muscle hypertrophy [GO:0010613]; regulation of striated muscle tissue development [GO:0016202]; cerebellar granule cell differentiation [GO:0021707]; neuron differentiation [GO:0030182]; positive regulation of cell growth [GO:0030307]; skeletal muscle tissue regeneration [GO:0043403]; positive regulation of NF-kappaB transcription factor activity [GO:0051092]; striated muscle cell differentiation [GO:0051146]; positive regulation of protein metabolic process [GO:0051247]; cellular response to mechanical stimulus [GO:0071260]; regulation of barbed-end actin filament capping [GO:2000812];	sequence-specific DNA binding [GO:0043565];	nucleus [GO:0005634]; cytosol [GO:0005829]; axon [GO:0030424]; perinuclear region of cytoplasm [GO:0048471]; F-actin capping protein complex [GO:0008290]; cytoplasm [GO:0005737];
Nafisa_SEN4	Myotrophin;Myotrophin	MTPN;MTPN	NA	P58546;Q3T0F7	6.0131	1.3927	XT NP B	2023ms1276	regulation of translation [GO:0006417]; catecholamine metabolic process [GO:0006584]; regulation of cell size [GO:0008361]; positive regulation of macromolecule biosynthetic process [GO:0010557]; positive regulation of cardiac muscle hypertrophy [GO:0010613]; regulation of striated muscle tissue development [GO:0016202]; cerebellar granule cell differentiation [GO:0021707]; neuron differentiation [GO:0030182]; positive regulation of cell growth [GO:0030307]; skeletal muscle tissue regeneration [GO:0043403]; positive regulation of NF-kappaB transcription factor activity [GO:0051092]; striated muscle cell differentiation [GO:0051146]; positive regulation of protein metabolic process [GO:0051247]; cellular response to mechanical stimulus [GO:0071260]; regulation of barbed-end actin filament capping [GO:2000812];	sequence-specific DNA binding [GO:0043565];	nucleus [GO:0005634]; cytosol [GO:0005829]; axon [GO:0030424]; perinuclear region of cytoplasm [GO:0048471]; F-actin capping protein complex [GO:0008290]; cytoplasm [GO:0005737];
Nafisa_SEN3	Myotrophin;Myotrophin	MTPN;MTPN	NA	P58546;Q3T0F7	6.0234	1.4037	XT NP B	2023ms1276	regulation of translation [GO:0006417]; catecholamine metabolic process [GO:0006584]; regulation of cell size [GO:0008361]; positive regulation of macromolecule biosynthetic process [GO:0010557]; positive regulation of cardiac muscle hypertrophy [GO:0010613]; regulation of striated muscle tissue development [GO:0016202]; cerebellar granule cell differentiation [GO:0021707]; neuron differentiation [GO:0030182]; positive regulation of cell growth [GO:0030307]; skeletal muscle tissue regeneration [GO:0043403]; positive regulation of NF-kappaB transcription factor activity [GO:0051092]; striated muscle cell differentiation [GO:0051146]; positive regulation of protein metabolic process [GO:0051247]; cellular response to mechanical stimulus [GO:0071260]; regulation of barbed-end actin filament capping [GO:2000812];	sequence-specific DNA binding [GO:0043565];	nucleus [GO:0005634]; cytosol [GO:0005829]; axon [GO:0030424]; perinuclear region of cytoplasm [GO:0048471]; F-actin capping protein complex [GO:0008290]; cytoplasm [GO:0005737];
Nafisa_SEN2	Myotrophin;Myotrophin	MTPN;MTPN	NA	P58546;Q3T0F7	6.0664	1.4334	XT NP B	2023ms1276	regulation of translation [GO:0006417]; catecholamine metabolic process [GO:0006584]; regulation of cell size [GO:0008361]; positive regulation of macromolecule biosynthetic process [GO:0010557]; positive regulation of cardiac muscle hypertrophy [GO:0010613]; regulation of striated muscle tissue development [GO:0016202]; cerebellar granule cell differentiation [GO:0021707]; neuron differentiation [GO:0030182]; positive regulation of cell growth [GO:0030307]; skeletal muscle tissue regeneration [GO:0043403]; positive regulation of NF-kappaB transcription factor activity [GO:0051092]; striated muscle cell differentiation [GO:0051146]; positive regulation of protein metabolic process [GO:0051247]; cellular response to mechanical stimulus [GO:0071260]; regulation of barbed-end actin filament capping [GO:2000812];	sequence-specific DNA binding [GO:0043565];	nucleus [GO:0005634]; cytosol [GO:0005829]; axon [GO:0030424]; perinuclear region of cytoplasm [GO:0048471]; F-actin capping protein complex [GO:0008290]; cytoplasm [GO:0005737];
Nafisa_SEN1	Myotrophin;Myotrophin	MTPN;MTPN	NA	P58546;Q3T0F7	6.0748	1.457	XT NP B	2023ms1276	regulation of translation [GO:0006417]; catecholamine metabolic process [GO:0006584]; regulation of cell size [GO:0008361]; positive regulation of macromolecule biosynthetic process [GO:0010557]; positive regulation of cardiac muscle hypertrophy [GO:0010613]; regulation of striated muscle tissue development [GO:0016202]; cerebellar granule cell differentiation [GO:0021707]; neuron differentiation [GO:0030182]; positive regulation of cell growth [GO:0030307]; skeletal muscle tissue regeneration [GO:0043403]; positive regulation of NF-kappaB transcription factor activity [GO:0051092]; striated muscle cell differentiation [GO:0051146]; positive regulation of protein metabolic process [GO:0051247]; cellular response to mechanical stimulus [GO:0071260]; regulation of barbed-end actin filament capping [GO:2000812];	sequence-specific DNA binding [GO:0043565];	nucleus [GO:0005634]; cytosol [GO:0005829]; axon [GO:0030424]; perinuclear region of cytoplasm [GO:0048471]; F-actin capping protein complex [GO:0008290]; cytoplasm [GO:0005737];
Nafisa_PRO7	Myotrophin;Myotrophin	MTPN;MTPN	NA	P58546;Q3T0F7	5.6373	1.0825	XT NP B	2023ms1276	regulation of translation [GO:0006417]; catecholamine metabolic process [GO:0006584]; regulation of cell size [GO:0008361]; positive regulation of macromolecule biosynthetic process [GO:0010557]; positive regulation of cardiac muscle hypertrophy [GO:0010613]; regulation of striated muscle tissue development [GO:0016202]; cerebellar granule cell differentiation [GO:0021707]; neuron differentiation [GO:0030182]; positive regulation of cell growth [GO:0030307]; skeletal muscle tissue regeneration [GO:0043403]; positive regulation of NF-kappaB transcription factor activity [GO:0051092]; striated muscle cell differentiation [GO:0051146]; positive regulation of protein metabolic process [GO:0051247]; cellular response to mechanical stimulus [GO:0071260]; regulation of barbed-end actin filament capping [GO:2000812];	sequence-specific DNA binding [GO:0043565];	nucleus [GO:0005634]; cytosol [GO:0005829]; axon [GO:0030424]; perinuclear region of cytoplasm [GO:0048471]; F-actin capping protein complex [GO:0008290]; cytoplasm [GO:0005737];
Nafisa_PRO6	Myotrophin;Myotrophin	MTPN;MTPN	NA	P58546;Q3T0F7	5.6291	1.0841	XT NP B	2023ms1276	regulation of translation [GO:0006417]; catecholamine metabolic process [GO:0006584]; regulation of cell size [GO:0008361]; positive regulation of macromolecule biosynthetic process [GO:0010557]; positive regulation of cardiac muscle hypertrophy [GO:0010613]; regulation of striated muscle tissue development [GO:0016202]; cerebellar granule cell differentiation [GO:0021707]; neuron differentiation [GO:0030182]; positive regulation of cell growth [GO:0030307]; skeletal muscle tissue regeneration [GO:0043403]; positive regulation of NF-kappaB transcription factor activity [GO:0051092]; striated muscle cell differentiation [GO:0051146]; positive regulation of protein metabolic process [GO:0051247]; cellular response to mechanical stimulus [GO:0071260]; regulation of barbed-end actin filament capping [GO:2000812];	sequence-specific DNA binding [GO:0043565];	nucleus [GO:0005634]; cytosol [GO:0005829]; axon [GO:0030424]; perinuclear region of cytoplasm [GO:0048471]; F-actin capping protein complex [GO:0008290]; cytoplasm [GO:0005737];
Nafisa_PRO5	Myotrophin;Myotrophin	MTPN;MTPN	NA	P58546;Q3T0F7	5.6355	1.0983	XT NP B	2023ms1276	regulation of translation [GO:0006417]; catecholamine metabolic process [GO:0006584]; regulation of cell size [GO:0008361]; positive regulation of macromolecule biosynthetic process [GO:0010557]; positive regulation of cardiac muscle hypertrophy [GO:0010613]; regulation of striated muscle tissue development [GO:0016202]; cerebellar granule cell differentiation [GO:0021707]; neuron differentiation [GO:0030182]; positive regulation of cell growth [GO:0030307]; skeletal muscle tissue regeneration [GO:0043403]; positive regulation of NF-kappaB transcription factor activity [GO:0051092]; striated muscle cell differentiation [GO:0051146]; positive regulation of protein metabolic process [GO:0051247]; cellular response to mechanical stimulus [GO:0071260]; regulation of barbed-end actin filament capping [GO:2000812];	sequence-specific DNA binding [GO:0043565];	nucleus [GO:0005634]; cytosol [GO:0005829]; axon [GO:0030424]; perinuclear region of cytoplasm [GO:0048471]; F-actin capping protein complex [GO:0008290]; cytoplasm [GO:0005737];
Nafisa_PRO4	Myotrophin;Myotrophin	MTPN;MTPN	NA	P58546;Q3T0F7	5.6131	1.0408	XT NP B	2023ms1276	regulation of translation [GO:0006417]; catecholamine metabolic process [GO:0006584]; regulation of cell size [GO:0008361]; positive regulation of macromolecule biosynthetic process [GO:0010557]; positive regulation of cardiac muscle hypertrophy [GO:0010613]; regulation of striated muscle tissue development [GO:0016202]; cerebellar granule cell differentiation [GO:0021707]; neuron differentiation [GO:0030182]; positive regulation of cell growth [GO:0030307]; skeletal muscle tissue regeneration [GO:0043403]; positive regulation of NF-kappaB transcription factor activity [GO:0051092]; striated muscle cell differentiation [GO:0051146]; positive regulation of protein metabolic process [GO:0051247]; cellular response to mechanical stimulus [GO:0071260]; regulation of barbed-end actin filament capping [GO:2000812];	sequence-specific DNA binding [GO:0043565];	nucleus [GO:0005634]; cytosol [GO:0005829]; axon [GO:0030424]; perinuclear region of cytoplasm [GO:0048471]; F-actin capping protein complex [GO:0008290]; cytoplasm [GO:0005737];
Nafisa_PRO3	Myotrophin;Myotrophin	MTPN;MTPN	NA	P58546;Q3T0F7	5.6598	1.0892	XT NP B	2023ms1276	regulation of translation [GO:0006417]; catecholamine metabolic process [GO:0006584]; regulation of cell size [GO:0008361]; positive regulation of macromolecule biosynthetic process [GO:0010557]; positive regulation of cardiac muscle hypertrophy [GO:0010613]; regulation of striated muscle tissue development [GO:0016202]; cerebellar granule cell differentiation [GO:0021707]; neuron differentiation [GO:0030182]; positive regulation of cell growth [GO:0030307]; skeletal muscle tissue regeneration [GO:0043403]; positive regulation of NF-kappaB transcription factor activity [GO:0051092]; striated muscle cell differentiation [GO:0051146]; positive regulation of protein metabolic process [GO:0051247]; cellular response to mechanical stimulus [GO:0071260]; regulation of barbed-end actin filament capping [GO:2000812];	sequence-specific DNA binding [GO:0043565];	nucleus [GO:0005634]; cytosol [GO:0005829]; axon [GO:0030424]; perinuclear region of cytoplasm [GO:0048471]; F-actin capping protein complex [GO:0008290]; cytoplasm [GO:0005737];
Nafisa_PRO2	Myotrophin;Myotrophin	MTPN;MTPN	NA	P58546;Q3T0F7	5.6405	1.0888	XT NP B	2023ms1276	regulation of translation [GO:0006417]; catecholamine metabolic process [GO:0006584]; regulation of cell size [GO:0008361]; positive regulation of macromolecule biosynthetic process [GO:0010557]; positive regulation of cardiac muscle hypertrophy [GO:0010613]; regulation of striated muscle tissue development [GO:0016202]; cerebellar granule cell differentiation [GO:0021707]; neuron differentiation [GO:0030182]; positive regulation of cell growth [GO:0030307]; skeletal muscle tissue regeneration [GO:0043403]; positive regulation of NF-kappaB transcription factor activity [GO:0051092]; striated muscle cell differentiation [GO:0051146]; positive regulation of protein metabolic process [GO:0051247]; cellular response to mechanical stimulus [GO:0071260]; regulation of barbed-end actin filament capping [GO:2000812];	sequence-specific DNA binding [GO:0043565];	nucleus [GO:0005634]; cytosol [GO:0005829]; axon [GO:0030424]; perinuclear region of cytoplasm [GO:0048471]; F-actin capping protein complex [GO:0008290]; cytoplasm [GO:0005737];
Nafisa_PRO1	Myotrophin;Myotrophin	MTPN;MTPN	NA	P58546;Q3T0F7	5.6183	1.071	XT NP B	2023ms1276	regulation of translation [GO:0006417]; catecholamine metabolic process [GO:0006584]; regulation of cell size [GO:0008361]; positive regulation of macromolecule biosynthetic process [GO:0010557]; positive regulation of cardiac muscle hypertrophy [GO:0010613]; regulation of striated muscle tissue development [GO:0016202]; cerebellar granule cell differentiation [GO:0021707]; neuron differentiation [GO:0030182]; positive regulation of cell growth [GO:0030307]; skeletal muscle tissue regeneration [GO:0043403]; positive regulation of NF-kappaB transcription factor activity [GO:0051092]; striated muscle cell differentiation [GO:0051146]; positive regulation of protein metabolic process [GO:0051247]; cellular response to mechanical stimulus [GO:0071260]; regulation of barbed-end actin filament capping [GO:2000812];	sequence-specific DNA binding [GO:0043565];	nucleus [GO:0005634]; cytosol [GO:0005829]; axon [GO:0030424]; perinuclear region of cytoplasm [GO:0048471]; F-actin capping protein complex [GO:0008290]; cytoplasm [GO:0005737];
Nafisa_SEN7	DNA-directed RNA polymerase III subunit RPC9	CRCP	O75575	O75575	3.9937	-0.6191	XT NP B	2023ms1276	transcription by RNA polymerase III [GO:0006383]; neuropeptide signaling pathway [GO:0007218]; innate immune response [GO:0045087]; defense response to virus [GO:0051607]; transcription initiation from RNA polymerase III promoter [GO:0006384]	nucleotide binding [GO:0000166]; calcitonin gene-related peptide receptor activity [GO:0001635]; DNA-directed 5'-3' RNA polymerase activity [GO:0003899]; protein binding [GO:0005515]	acrosomal vesicle [GO:0001669]; nucleoplasm [GO:0005654]; cytosol [GO:0005829]; plasma membrane [GO:0005886]; DNA polymerase III complex [GO:0009360]; RNA polymerase III complex [GO:0005666]
Nafisa_SEN6	DNA-directed RNA polymerase III subunit RPC9	CRCP	O75575	O75575	4.1557	-0.4714	XT NP B	2023ms1276	transcription by RNA polymerase III [GO:0006383]; neuropeptide signaling pathway [GO:0007218]; innate immune response [GO:0045087]; defense response to virus [GO:0051607]; transcription initiation from RNA polymerase III promoter [GO:0006384]	nucleotide binding [GO:0000166]; calcitonin gene-related peptide receptor activity [GO:0001635]; DNA-directed 5'-3' RNA polymerase activity [GO:0003899]; protein binding [GO:0005515]	acrosomal vesicle [GO:0001669]; nucleoplasm [GO:0005654]; cytosol [GO:0005829]; plasma membrane [GO:0005886]; DNA polymerase III complex [GO:0009360]; RNA polymerase III complex [GO:0005666]
Nafisa_SEN5	DNA-directed RNA polymerase III subunit RPC9	CRCP	O75575	O75575	4.0378	-0.6153	XT NP B	2023ms1276	transcription by RNA polymerase III [GO:0006383]; neuropeptide signaling pathway [GO:0007218]; innate immune response [GO:0045087]; defense response to virus [GO:0051607]; transcription initiation from RNA polymerase III promoter [GO:0006384]	nucleotide binding [GO:0000166]; calcitonin gene-related peptide receptor activity [GO:0001635]; DNA-directed 5'-3' RNA polymerase activity [GO:0003899]; protein binding [GO:0005515]	acrosomal vesicle [GO:0001669]; nucleoplasm [GO:0005654]; cytosol [GO:0005829]; plasma membrane [GO:0005886]; DNA polymerase III complex [GO:0009360]; RNA polymerase III complex [GO:0005666]
Nafisa_SEN4	DNA-directed RNA polymerase III subunit RPC9	CRCP	O75575	O75575	3.9602	-0.6601	XT NP B	2023ms1276	transcription by RNA polymerase III [GO:0006383]; neuropeptide signaling pathway [GO:0007218]; innate immune response [GO:0045087]; defense response to virus [GO:0051607]; transcription initiation from RNA polymerase III promoter [GO:0006384]	nucleotide binding [GO:0000166]; calcitonin gene-related peptide receptor activity [GO:0001635]; DNA-directed 5'-3' RNA polymerase activity [GO:0003899]; protein binding [GO:0005515]	acrosomal vesicle [GO:0001669]; nucleoplasm [GO:0005654]; cytosol [GO:0005829]; plasma membrane [GO:0005886]; DNA polymerase III complex [GO:0009360]; RNA polymerase III complex [GO:0005666]
Nafisa_SEN3	DNA-directed RNA polymerase III subunit RPC9	CRCP	O75575	O75575	4.0404	-0.5793	XT NP B	2023ms1276	transcription by RNA polymerase III [GO:0006383]; neuropeptide signaling pathway [GO:0007218]; innate immune response [GO:0045087]; defense response to virus [GO:0051607]; transcription initiation from RNA polymerase III promoter [GO:0006384]	nucleotide binding [GO:0000166]; calcitonin gene-related peptide receptor activity [GO:0001635]; DNA-directed 5'-3' RNA polymerase activity [GO:0003899]; protein binding [GO:0005515]	acrosomal vesicle [GO:0001669]; nucleoplasm [GO:0005654]; cytosol [GO:0005829]; plasma membrane [GO:0005886]; DNA polymerase III complex [GO:0009360]; RNA polymerase III complex [GO:0005666]
Nafisa_SEN2	DNA-directed RNA polymerase III subunit RPC9	CRCP	O75575	O75575	4.1601	-0.4728	XT NP B	2023ms1276	transcription by RNA polymerase III [GO:0006383]; neuropeptide signaling pathway [GO:0007218]; innate immune response [GO:0045087]; defense response to virus [GO:0051607]; transcription initiation from RNA polymerase III promoter [GO:0006384]	nucleotide binding [GO:0000166]; calcitonin gene-related peptide receptor activity [GO:0001635]; DNA-directed 5'-3' RNA polymerase activity [GO:0003899]; protein binding [GO:0005515]	acrosomal vesicle [GO:0001669]; nucleoplasm [GO:0005654]; cytosol [GO:0005829]; plasma membrane [GO:0005886]; DNA polymerase III complex [GO:0009360]; RNA polymerase III complex [GO:0005666]
Nafisa_SEN1	DNA-directed RNA polymerase III subunit RPC9	CRCP	O75575	O75575	4.079	-0.5387	XT NP B	2023ms1276	transcription by RNA polymerase III [GO:0006383]; neuropeptide signaling pathway [GO:0007218]; innate immune response [GO:0045087]; defense response to virus [GO:0051607]; transcription initiation from RNA polymerase III promoter [GO:0006384]	nucleotide binding [GO:0000166]; calcitonin gene-related peptide receptor activity [GO:0001635]; DNA-directed 5'-3' RNA polymerase activity [GO:0003899]; protein binding [GO:0005515]	acrosomal vesicle [GO:0001669]; nucleoplasm [GO:0005654]; cytosol [GO:0005829]; plasma membrane [GO:0005886]; DNA polymerase III complex [GO:0009360]; RNA polymerase III complex [GO:0005666]
Nafisa_PRO1	DNA-directed RNA polymerase III subunit RPC9	CRCP	O75575	O75575	3.1884	-1.3589	XT NP B	2023ms1276	transcription by RNA polymerase III [GO:0006383]; neuropeptide signaling pathway [GO:0007218]; innate immune response [GO:0045087]; defense response to virus [GO:0051607]; transcription initiation from RNA polymerase III promoter [GO:0006384]	nucleotide binding [GO:0000166]; calcitonin gene-related peptide receptor activity [GO:0001635]; DNA-directed 5'-3' RNA polymerase activity [GO:0003899]; protein binding [GO:0005515]	acrosomal vesicle [GO:0001669]; nucleoplasm [GO:0005654]; cytosol [GO:0005829]; plasma membrane [GO:0005886]; DNA polymerase III complex [GO:0009360]; RNA polymerase III complex [GO:0005666]
Nafisa_SEN7	Coiled-coil domain-containing protein 124	CCDC124	A0A024R7M8	Q2TBV6	4.2451	-0.3677	XT NP A	2023ms1276	NA	NA	NA
Nafisa_SEN6	Coiled-coil domain-containing protein 124	CCDC124	A0A024R7M8	Q2TBV6	4.157	-0.4701	XT NP A	2023ms1276	NA	NA	NA
Nafisa_SEN5	Coiled-coil domain-containing protein 124	CCDC124	A0A024R7M8	Q2TBV6	4.2215	-0.4316	XT NP A	2023ms1276	NA	NA	NA
Nafisa_SEN4	Coiled-coil domain-containing protein 124	CCDC124	A0A024R7M8	Q2TBV6	4.3063	-0.314	XT NP A	2023ms1276	NA	NA	NA
Nafisa_SEN3	Coiled-coil domain-containing protein 124	CCDC124	A0A024R7M8	Q2TBV6	4.419	-0.2006	XT NP A	2023ms1276	NA	NA	NA
Nafisa_SEN2	Coiled-coil domain-containing protein 124	CCDC124	A0A024R7M8	Q2TBV6	4.0588	-0.5742	XT NP A	2023ms1276	NA	NA	NA
Nafisa_SEN1	Coiled-coil domain-containing protein 124	CCDC124	A0A024R7M8	Q2TBV6	4.3397	-0.278	XT NP A	2023ms1276	NA	NA	NA
Nafisa_PRO7	Coiled-coil domain-containing protein 124	CCDC124	A0A024R7M8	Q2TBV6	4.6529	0.098	XT NP A	2023ms1276	NA	NA	NA
Nafisa_PRO6	Coiled-coil domain-containing protein 124	CCDC124	A0A024R7M8	Q2TBV6	4.6106	0.0656	XT NP A	2023ms1276	NA	NA	NA
Nafisa_PRO5	Coiled-coil domain-containing protein 124	CCDC124	A0A024R7M8	Q2TBV6	4.7214	0.1842	XT NP A	2023ms1276	NA	NA	NA
Nafisa_PRO4	Coiled-coil domain-containing protein 124	CCDC124	A0A024R7M8	Q2TBV6	4.62	0.0478	XT NP A	2023ms1276	NA	NA	NA
Nafisa_PRO3	Coiled-coil domain-containing protein 124	CCDC124	A0A024R7M8	Q2TBV6	4.574	0.0035	XT NP A	2023ms1276	NA	NA	NA
Nafisa_PRO2	Coiled-coil domain-containing protein 124	CCDC124	A0A024R7M8	Q2TBV6	4.7892	0.2374	XT NP A	2023ms1276	NA	NA	NA
Nafisa_PRO1	Coiled-coil domain-containing protein 124	CCDC124	A0A024R7M8	Q2TBV6	4.6929	0.1457	XT NP A	2023ms1276	NA	NA	NA
Nafisa_SEN7	Glutaredoxin-3	GLRX3	A0A140VJK1	O76003	5.4592	0.8464	XT NP B	2023ms1276	regulation of the force of heart contraction [GO:0002026]; negative regulation of cardiac muscle hypertrophy [GO:0010614]; [2Fe-2S] cluster assembly [GO:0044571]; protein maturation by iron-sulfur cluster transfer [GO:0097428]; cellular iron ion homeostasis [GO:0006879]	RNA binding [GO:0003723]; protein kinase C binding [GO:0005080]; protein binding [GO:0005515]; identical protein binding [GO:0042802]; metal ion binding [GO:0046872]; iron-sulfur cluster binding [GO:0051536]; glutathione oxidoreductase activity [GO:0097573]	cell cortex [GO:0005938]; Z disc [GO:0030018]; dendrite [GO:0030425]; nucleus [GO:0005634]; cytosol [GO:0005829]
Nafisa_SEN6	Glutaredoxin-3	GLRX3	A0A140VJK1	O76003	5.5152	0.8881	XT NP B	2023ms1276	regulation of the force of heart contraction [GO:0002026]; negative regulation of cardiac muscle hypertrophy [GO:0010614]; [2Fe-2S] cluster assembly [GO:0044571]; protein maturation by iron-sulfur cluster transfer [GO:0097428]; cellular iron ion homeostasis [GO:0006879]	RNA binding [GO:0003723]; protein kinase C binding [GO:0005080]; protein binding [GO:0005515]; identical protein binding [GO:0042802]; metal ion binding [GO:0046872]; iron-sulfur cluster binding [GO:0051536]; glutathione oxidoreductase activity [GO:0097573]	cell cortex [GO:0005938]; Z disc [GO:0030018]; dendrite [GO:0030425]; nucleus [GO:0005634]; cytosol [GO:0005829]
Nafisa_SEN5	Glutaredoxin-3	GLRX3	A0A140VJK1	O76003	5.5289	0.8758	XT NP B	2023ms1276	regulation of the force of heart contraction [GO:0002026]; negative regulation of cardiac muscle hypertrophy [GO:0010614]; [2Fe-2S] cluster assembly [GO:0044571]; protein maturation by iron-sulfur cluster transfer [GO:0097428]; cellular iron ion homeostasis [GO:0006879]	RNA binding [GO:0003723]; protein kinase C binding [GO:0005080]; protein binding [GO:0005515]; identical protein binding [GO:0042802]; metal ion binding [GO:0046872]; iron-sulfur cluster binding [GO:0051536]; glutathione oxidoreductase activity [GO:0097573]	cell cortex [GO:0005938]; Z disc [GO:0030018]; dendrite [GO:0030425]; nucleus [GO:0005634]; cytosol [GO:0005829]
Nafisa_SEN4	Glutaredoxin-3	GLRX3	A0A140VJK1	O76003	5.4106	0.7903	XT NP B	2023ms1276	regulation of the force of heart contraction [GO:0002026]; negative regulation of cardiac muscle hypertrophy [GO:0010614]; [2Fe-2S] cluster assembly [GO:0044571]; protein maturation by iron-sulfur cluster transfer [GO:0097428]; cellular iron ion homeostasis [GO:0006879]	RNA binding [GO:0003723]; protein kinase C binding [GO:0005080]; protein binding [GO:0005515]; identical protein binding [GO:0042802]; metal ion binding [GO:0046872]; iron-sulfur cluster binding [GO:0051536]; glutathione oxidoreductase activity [GO:0097573]	cell cortex [GO:0005938]; Z disc [GO:0030018]; dendrite [GO:0030425]; nucleus [GO:0005634]; cytosol [GO:0005829]
Nafisa_SEN3	Glutaredoxin-3	GLRX3	A0A140VJK1	O76003	5.4446	0.8249	XT NP B	2023ms1276	regulation of the force of heart contraction [GO:0002026]; negative regulation of cardiac muscle hypertrophy [GO:0010614]; [2Fe-2S] cluster assembly [GO:0044571]; protein maturation by iron-sulfur cluster transfer [GO:0097428]; cellular iron ion homeostasis [GO:0006879]	RNA binding [GO:0003723]; protein kinase C binding [GO:0005080]; protein binding [GO:0005515]; identical protein binding [GO:0042802]; metal ion binding [GO:0046872]; iron-sulfur cluster binding [GO:0051536]; glutathione oxidoreductase activity [GO:0097573]	cell cortex [GO:0005938]; Z disc [GO:0030018]; dendrite [GO:0030425]; nucleus [GO:0005634]; cytosol [GO:0005829]
Nafisa_SEN2	Glutaredoxin-3	GLRX3	A0A140VJK1	O76003	5.4981	0.8651	XT NP B	2023ms1276	regulation of the force of heart contraction [GO:0002026]; negative regulation of cardiac muscle hypertrophy [GO:0010614]; [2Fe-2S] cluster assembly [GO:0044571]; protein maturation by iron-sulfur cluster transfer [GO:0097428]; cellular iron ion homeostasis [GO:0006879]	RNA binding [GO:0003723]; protein kinase C binding [GO:0005080]; protein binding [GO:0005515]; identical protein binding [GO:0042802]; metal ion binding [GO:0046872]; iron-sulfur cluster binding [GO:0051536]; glutathione oxidoreductase activity [GO:0097573]	cell cortex [GO:0005938]; Z disc [GO:0030018]; dendrite [GO:0030425]; nucleus [GO:0005634]; cytosol [GO:0005829]
Nafisa_SEN1	Glutaredoxin-3	GLRX3	A0A140VJK1	O76003	5.5087	0.891	XT NP B	2023ms1276	regulation of the force of heart contraction [GO:0002026]; negative regulation of cardiac muscle hypertrophy [GO:0010614]; [2Fe-2S] cluster assembly [GO:0044571]; protein maturation by iron-sulfur cluster transfer [GO:0097428]; cellular iron ion homeostasis [GO:0006879]	RNA binding [GO:0003723]; protein kinase C binding [GO:0005080]; protein binding [GO:0005515]; identical protein binding [GO:0042802]; metal ion binding [GO:0046872]; iron-sulfur cluster binding [GO:0051536]; glutathione oxidoreductase activity [GO:0097573]	cell cortex [GO:0005938]; Z disc [GO:0030018]; dendrite [GO:0030425]; nucleus [GO:0005634]; cytosol [GO:0005829]
Nafisa_PRO7	Glutaredoxin-3	GLRX3	A0A140VJK1	O76003	4.6473	0.0925	XT NP B	2023ms1276	regulation of the force of heart contraction [GO:0002026]; negative regulation of cardiac muscle hypertrophy [GO:0010614]; [2Fe-2S] cluster assembly [GO:0044571]; protein maturation by iron-sulfur cluster transfer [GO:0097428]; cellular iron ion homeostasis [GO:0006879]	RNA binding [GO:0003723]; protein kinase C binding [GO:0005080]; protein binding [GO:0005515]; identical protein binding [GO:0042802]; metal ion binding [GO:0046872]; iron-sulfur cluster binding [GO:0051536]; glutathione oxidoreductase activity [GO:0097573]	cell cortex [GO:0005938]; Z disc [GO:0030018]; dendrite [GO:0030425]; nucleus [GO:0005634]; cytosol [GO:0005829]
Nafisa_PRO6	Glutaredoxin-3	GLRX3	A0A140VJK1	O76003	4.6508	0.1058	XT NP B	2023ms1276	regulation of the force of heart contraction [GO:0002026]; negative regulation of cardiac muscle hypertrophy [GO:0010614]; [2Fe-2S] cluster assembly [GO:0044571]; protein maturation by iron-sulfur cluster transfer [GO:0097428]; cellular iron ion homeostasis [GO:0006879]	RNA binding [GO:0003723]; protein kinase C binding [GO:0005080]; protein binding [GO:0005515]; identical protein binding [GO:0042802]; metal ion binding [GO:0046872]; iron-sulfur cluster binding [GO:0051536]; glutathione oxidoreductase activity [GO:0097573]	cell cortex [GO:0005938]; Z disc [GO:0030018]; dendrite [GO:0030425]; nucleus [GO:0005634]; cytosol [GO:0005829]
Nafisa_PRO5	Glutaredoxin-3	GLRX3	A0A140VJK1	O76003	4.598	0.0608	XT NP B	2023ms1276	regulation of the force of heart contraction [GO:0002026]; negative regulation of cardiac muscle hypertrophy [GO:0010614]; [2Fe-2S] cluster assembly [GO:0044571]; protein maturation by iron-sulfur cluster transfer [GO:0097428]; cellular iron ion homeostasis [GO:0006879]	RNA binding [GO:0003723]; protein kinase C binding [GO:0005080]; protein binding [GO:0005515]; identical protein binding [GO:0042802]; metal ion binding [GO:0046872]; iron-sulfur cluster binding [GO:0051536]; glutathione oxidoreductase activity [GO:0097573]	cell cortex [GO:0005938]; Z disc [GO:0030018]; dendrite [GO:0030425]; nucleus [GO:0005634]; cytosol [GO:0005829]
Nafisa_PRO4	Glutaredoxin-3	GLRX3	A0A140VJK1	O76003	4.6561	0.0839	XT NP B	2023ms1276	regulation of the force of heart contraction [GO:0002026]; negative regulation of cardiac muscle hypertrophy [GO:0010614]; [2Fe-2S] cluster assembly [GO:0044571]; protein maturation by iron-sulfur cluster transfer [GO:0097428]; cellular iron ion homeostasis [GO:0006879]	RNA binding [GO:0003723]; protein kinase C binding [GO:0005080]; protein binding [GO:0005515]; identical protein binding [GO:0042802]; metal ion binding [GO:0046872]; iron-sulfur cluster binding [GO:0051536]; glutathione oxidoreductase activity [GO:0097573]	cell cortex [GO:0005938]; Z disc [GO:0030018]; dendrite [GO:0030425]; nucleus [GO:0005634]; cytosol [GO:0005829]
Nafisa_PRO3	Glutaredoxin-3	GLRX3	A0A140VJK1	O76003	4.7181	0.1475	XT NP B	2023ms1276	regulation of the force of heart contraction [GO:0002026]; negative regulation of cardiac muscle hypertrophy [GO:0010614]; [2Fe-2S] cluster assembly [GO:0044571]; protein maturation by iron-sulfur cluster transfer [GO:0097428]; cellular iron ion homeostasis [GO:0006879]	RNA binding [GO:0003723]; protein kinase C binding [GO:0005080]; protein binding [GO:0005515]; identical protein binding [GO:0042802]; metal ion binding [GO:0046872]; iron-sulfur cluster binding [GO:0051536]; glutathione oxidoreductase activity [GO:0097573]	cell cortex [GO:0005938]; Z disc [GO:0030018]; dendrite [GO:0030425]; nucleus [GO:0005634]; cytosol [GO:0005829]
Nafisa_PRO2	Glutaredoxin-3	GLRX3	A0A140VJK1	O76003	4.66	0.1082	XT NP B	2023ms1276	regulation of the force of heart contraction [GO:0002026]; negative regulation of cardiac muscle hypertrophy [GO:0010614]; [2Fe-2S] cluster assembly [GO:0044571]; protein maturation by iron-sulfur cluster transfer [GO:0097428]; cellular iron ion homeostasis [GO:0006879]	RNA binding [GO:0003723]; protein kinase C binding [GO:0005080]; protein binding [GO:0005515]; identical protein binding [GO:0042802]; metal ion binding [GO:0046872]; iron-sulfur cluster binding [GO:0051536]; glutathione oxidoreductase activity [GO:0097573]	cell cortex [GO:0005938]; Z disc [GO:0030018]; dendrite [GO:0030425]; nucleus [GO:0005634]; cytosol [GO:0005829]
Nafisa_PRO1	Glutaredoxin-3	GLRX3	A0A140VJK1	O76003	4.5722	0.0249	XT NP B	2023ms1276	regulation of the force of heart contraction [GO:0002026]; negative regulation of cardiac muscle hypertrophy [GO:0010614]; [2Fe-2S] cluster assembly [GO:0044571]; protein maturation by iron-sulfur cluster transfer [GO:0097428]; cellular iron ion homeostasis [GO:0006879]	RNA binding [GO:0003723]; protein kinase C binding [GO:0005080]; protein binding [GO:0005515]; identical protein binding [GO:0042802]; metal ion binding [GO:0046872]; iron-sulfur cluster binding [GO:0051536]; glutathione oxidoreductase activity [GO:0097573]	cell cortex [GO:0005938]; Z disc [GO:0030018]; dendrite [GO:0030425]; nucleus [GO:0005634]; cytosol [GO:0005829]
Nafisa_SEN7	Dual specificity mitogen-activated protein kinase kinase 2	MAP2K2	P36507	P36507	4.784	0.1712	XT NP B	2023ms1276	peptidyl-tyrosine phosphorylation [GO:0018108]; regulation of stress-activated MAPK cascade [GO:0032872]; peptidyl-serine autophosphorylation [GO:0036289]; positive regulation of MAPK cascade [GO:0043410]; positive regulation of transcription, DNA-templated [GO:0045893]; ERK1 and ERK2 cascade [GO:0070371]; positive regulation of protein serine/threonine kinase activity [GO:0071902]; regulation of Golgi inheritance [GO:0090170]; positive regulation of production of miRNAs involved in gene silencing by miRNA [GO:1903800]; regulation of early endosome to late endosome transport [GO:2000641]; MAPK cascade [GO:0000165]	protein serine/threonine kinase activity [GO:0004674]; MAP kinase kinase activity [GO:0004708]; protein serine/threonine/tyrosine kinase activity [GO:0004712]; transmembrane receptor protein tyrosine kinase activity [GO:0004714]; MAP-kinase scaffold activity [GO:0005078]; protein binding [GO:0005515]; ATP binding [GO:0005524]; PDZ domain binding [GO:0030165]; protein serine/threonine kinase activator activity [GO:0043539]; metal ion binding [GO:0046872]; scaffold protein binding [GO:0097110]; protein serine kinase activity [GO:0106310]; protein threonine kinase activity [GO:0106311]	extracellular region [GO:0005576]; nucleus [GO:0005634]; mitochondrion [GO:0005739]; early endosome [GO:0005769]; late endosome [GO:0005770]; peroxisomal membrane [GO:0005778]; endoplasmic reticulum [GO:0005783]; Golgi apparatus [GO:0005794]; cytosol [GO:0005829]; microtubule [GO:0005874]; cell-cell junction [GO:0005911]; focal adhesion [GO:0005925]; cytoplasmic side of plasma membrane [GO:0009898]; perinuclear region of cytoplasm [GO:0048471]
Nafisa_SEN6	Dual specificity mitogen-activated protein kinase kinase 2	MAP2K2	P36507	P36507	4.8086	0.1815	XT NP B	2023ms1276	peptidyl-tyrosine phosphorylation [GO:0018108]; regulation of stress-activated MAPK cascade [GO:0032872]; peptidyl-serine autophosphorylation [GO:0036289]; positive regulation of MAPK cascade [GO:0043410]; positive regulation of transcription, DNA-templated [GO:0045893]; ERK1 and ERK2 cascade [GO:0070371]; positive regulation of protein serine/threonine kinase activity [GO:0071902]; regulation of Golgi inheritance [GO:0090170]; positive regulation of production of miRNAs involved in gene silencing by miRNA [GO:1903800]; regulation of early endosome to late endosome transport [GO:2000641]; MAPK cascade [GO:0000165]	protein serine/threonine kinase activity [GO:0004674]; MAP kinase kinase activity [GO:0004708]; protein serine/threonine/tyrosine kinase activity [GO:0004712]; transmembrane receptor protein tyrosine kinase activity [GO:0004714]; MAP-kinase scaffold activity [GO:0005078]; protein binding [GO:0005515]; ATP binding [GO:0005524]; PDZ domain binding [GO:0030165]; protein serine/threonine kinase activator activity [GO:0043539]; metal ion binding [GO:0046872]; scaffold protein binding [GO:0097110]; protein serine kinase activity [GO:0106310]; protein threonine kinase activity [GO:0106311]	extracellular region [GO:0005576]; nucleus [GO:0005634]; mitochondrion [GO:0005739]; early endosome [GO:0005769]; late endosome [GO:0005770]; peroxisomal membrane [GO:0005778]; endoplasmic reticulum [GO:0005783]; Golgi apparatus [GO:0005794]; cytosol [GO:0005829]; microtubule [GO:0005874]; cell-cell junction [GO:0005911]; focal adhesion [GO:0005925]; cytoplasmic side of plasma membrane [GO:0009898]; perinuclear region of cytoplasm [GO:0048471]
Nafisa_SEN5	Dual specificity mitogen-activated protein kinase kinase 2	MAP2K2	P36507	P36507	4.8715	0.2184	XT NP B	2023ms1276	peptidyl-tyrosine phosphorylation [GO:0018108]; regulation of stress-activated MAPK cascade [GO:0032872]; peptidyl-serine autophosphorylation [GO:0036289]; positive regulation of MAPK cascade [GO:0043410]; positive regulation of transcription, DNA-templated [GO:0045893]; ERK1 and ERK2 cascade [GO:0070371]; positive regulation of protein serine/threonine kinase activity [GO:0071902]; regulation of Golgi inheritance [GO:0090170]; positive regulation of production of miRNAs involved in gene silencing by miRNA [GO:1903800]; regulation of early endosome to late endosome transport [GO:2000641]; MAPK cascade [GO:0000165]	protein serine/threonine kinase activity [GO:0004674]; MAP kinase kinase activity [GO:0004708]; protein serine/threonine/tyrosine kinase activity [GO:0004712]; transmembrane receptor protein tyrosine kinase activity [GO:0004714]; MAP-kinase scaffold activity [GO:0005078]; protein binding [GO:0005515]; ATP binding [GO:0005524]; PDZ domain binding [GO:0030165]; protein serine/threonine kinase activator activity [GO:0043539]; metal ion binding [GO:0046872]; scaffold protein binding [GO:0097110]; protein serine kinase activity [GO:0106310]; protein threonine kinase activity [GO:0106311]	extracellular region [GO:0005576]; nucleus [GO:0005634]; mitochondrion [GO:0005739]; early endosome [GO:0005769]; late endosome [GO:0005770]; peroxisomal membrane [GO:0005778]; endoplasmic reticulum [GO:0005783]; Golgi apparatus [GO:0005794]; cytosol [GO:0005829]; microtubule [GO:0005874]; cell-cell junction [GO:0005911]; focal adhesion [GO:0005925]; cytoplasmic side of plasma membrane [GO:0009898]; perinuclear region of cytoplasm [GO:0048471]
