## Supplementary material for "A plasma proteomic signature links secretome of senescent monocytes to aging- and obesity-related clinical outcomes in humans": Table S1 (part 25 of 80)

### Sheet: Replicate Data (continued)
Table S1: Replicate Data from Quantification of Proteins from MS-Based Secretomics of Senescent and Non-Senescent Monocytes
Nafisa_SEN4	Dual specificity mitogen-activated protein kinase kinase 2	MAP2K2	P36507	P36507	4.7943	0.1739	XT NP B	2023ms1276	peptidyl-tyrosine phosphorylation [GO:0018108]; regulation of stress-activated MAPK cascade [GO:0032872]; peptidyl-serine autophosphorylation [GO:0036289]; positive regulation of MAPK cascade [GO:0043410]; positive regulation of transcription, DNA-templated [GO:0045893]; ERK1 and ERK2 cascade [GO:0070371]; positive regulation of protein serine/threonine kinase activity [GO:0071902]; regulation of Golgi inheritance [GO:0090170]; positive regulation of production of miRNAs involved in gene silencing by miRNA [GO:1903800]; regulation of early endosome to late endosome transport [GO:2000641]; MAPK cascade [GO:0000165]	protein serine/threonine kinase activity [GO:0004674]; MAP kinase kinase activity [GO:0004708]; protein serine/threonine/tyrosine kinase activity [GO:0004712]; transmembrane receptor protein tyrosine kinase activity [GO:0004714]; MAP-kinase scaffold activity [GO:0005078]; protein binding [GO:0005515]; ATP binding [GO:0005524]; PDZ domain binding [GO:0030165]; protein serine/threonine kinase activator activity [GO:0043539]; metal ion binding [GO:0046872]; scaffold protein binding [GO:0097110]; protein serine kinase activity [GO:0106310]; protein threonine kinase activity [GO:0106311]	extracellular region [GO:0005576]; nucleus [GO:0005634]; mitochondrion [GO:0005739]; early endosome [GO:0005769]; late endosome [GO:0005770]; peroxisomal membrane [GO:0005778]; endoplasmic reticulum [GO:0005783]; Golgi apparatus [GO:0005794]; cytosol [GO:0005829]; microtubule [GO:0005874]; cell-cell junction [GO:0005911]; focal adhesion [GO:0005925]; cytoplasmic side of plasma membrane [GO:0009898]; perinuclear region of cytoplasm [GO:0048471]
Nafisa_SEN3	Dual specificity mitogen-activated protein kinase kinase 2	MAP2K2	P36507	P36507	4.7843	0.1646	XT NP B	2023ms1276	peptidyl-tyrosine phosphorylation [GO:0018108]; regulation of stress-activated MAPK cascade [GO:0032872]; peptidyl-serine autophosphorylation [GO:0036289]; positive regulation of MAPK cascade [GO:0043410]; positive regulation of transcription, DNA-templated [GO:0045893]; ERK1 and ERK2 cascade [GO:0070371]; positive regulation of protein serine/threonine kinase activity [GO:0071902]; regulation of Golgi inheritance [GO:0090170]; positive regulation of production of miRNAs involved in gene silencing by miRNA [GO:1903800]; regulation of early endosome to late endosome transport [GO:2000641]; MAPK cascade [GO:0000165]	protein serine/threonine kinase activity [GO:0004674]; MAP kinase kinase activity [GO:0004708]; protein serine/threonine/tyrosine kinase activity [GO:0004712]; transmembrane receptor protein tyrosine kinase activity [GO:0004714]; MAP-kinase scaffold activity [GO:0005078]; protein binding [GO:0005515]; ATP binding [GO:0005524]; PDZ domain binding [GO:0030165]; protein serine/threonine kinase activator activity [GO:0043539]; metal ion binding [GO:0046872]; scaffold protein binding [GO:0097110]; protein serine kinase activity [GO:0106310]; protein threonine kinase activity [GO:0106311]	extracellular region [GO:0005576]; nucleus [GO:0005634]; mitochondrion [GO:0005739]; early endosome [GO:0005769]; late endosome [GO:0005770]; peroxisomal membrane [GO:0005778]; endoplasmic reticulum [GO:0005783]; Golgi apparatus [GO:0005794]; cytosol [GO:0005829]; microtubule [GO:0005874]; cell-cell junction [GO:0005911]; focal adhesion [GO:0005925]; cytoplasmic side of plasma membrane [GO:0009898]; perinuclear region of cytoplasm [GO:0048471]
Nafisa_SEN2	Dual specificity mitogen-activated protein kinase kinase 2	MAP2K2	P36507	P36507	4.8334	0.2005	XT NP B	2023ms1276	peptidyl-tyrosine phosphorylation [GO:0018108]; regulation of stress-activated MAPK cascade [GO:0032872]; peptidyl-serine autophosphorylation [GO:0036289]; positive regulation of MAPK cascade [GO:0043410]; positive regulation of transcription, DNA-templated [GO:0045893]; ERK1 and ERK2 cascade [GO:0070371]; positive regulation of protein serine/threonine kinase activity [GO:0071902]; regulation of Golgi inheritance [GO:0090170]; positive regulation of production of miRNAs involved in gene silencing by miRNA [GO:1903800]; regulation of early endosome to late endosome transport [GO:2000641]; MAPK cascade [GO:0000165]	protein serine/threonine kinase activity [GO:0004674]; MAP kinase kinase activity [GO:0004708]; protein serine/threonine/tyrosine kinase activity [GO:0004712]; transmembrane receptor protein tyrosine kinase activity [GO:0004714]; MAP-kinase scaffold activity [GO:0005078]; protein binding [GO:0005515]; ATP binding [GO:0005524]; PDZ domain binding [GO:0030165]; protein serine/threonine kinase activator activity [GO:0043539]; metal ion binding [GO:0046872]; scaffold protein binding [GO:0097110]; protein serine kinase activity [GO:0106310]; protein threonine kinase activity [GO:0106311]	extracellular region [GO:0005576]; nucleus [GO:0005634]; mitochondrion [GO:0005739]; early endosome [GO:0005769]; late endosome [GO:0005770]; peroxisomal membrane [GO:0005778]; endoplasmic reticulum [GO:0005783]; Golgi apparatus [GO:0005794]; cytosol [GO:0005829]; microtubule [GO:0005874]; cell-cell junction [GO:0005911]; focal adhesion [GO:0005925]; cytoplasmic side of plasma membrane [GO:0009898]; perinuclear region of cytoplasm [GO:0048471]
Nafisa_SEN1	Dual specificity mitogen-activated protein kinase kinase 2	MAP2K2	P36507	P36507	4.8425	0.2248	XT NP B	2023ms1276	peptidyl-tyrosine phosphorylation [GO:0018108]; regulation of stress-activated MAPK cascade [GO:0032872]; peptidyl-serine autophosphorylation [GO:0036289]; positive regulation of MAPK cascade [GO:0043410]; positive regulation of transcription, DNA-templated [GO:0045893]; ERK1 and ERK2 cascade [GO:0070371]; positive regulation of protein serine/threonine kinase activity [GO:0071902]; regulation of Golgi inheritance [GO:0090170]; positive regulation of production of miRNAs involved in gene silencing by miRNA [GO:1903800]; regulation of early endosome to late endosome transport [GO:2000641]; MAPK cascade [GO:0000165]	protein serine/threonine kinase activity [GO:0004674]; MAP kinase kinase activity [GO:0004708]; protein serine/threonine/tyrosine kinase activity [GO:0004712]; transmembrane receptor protein tyrosine kinase activity [GO:0004714]; MAP-kinase scaffold activity [GO:0005078]; protein binding [GO:0005515]; ATP binding [GO:0005524]; PDZ domain binding [GO:0030165]; protein serine/threonine kinase activator activity [GO:0043539]; metal ion binding [GO:0046872]; scaffold protein binding [GO:0097110]; protein serine kinase activity [GO:0106310]; protein threonine kinase activity [GO:0106311]	extracellular region [GO:0005576]; nucleus [GO:0005634]; mitochondrion [GO:0005739]; early endosome [GO:0005769]; late endosome [GO:0005770]; peroxisomal membrane [GO:0005778]; endoplasmic reticulum [GO:0005783]; Golgi apparatus [GO:0005794]; cytosol [GO:0005829]; microtubule [GO:0005874]; cell-cell junction [GO:0005911]; focal adhesion [GO:0005925]; cytoplasmic side of plasma membrane [GO:0009898]; perinuclear region of cytoplasm [GO:0048471]
Nafisa_PRO7	Dual specificity mitogen-activated protein kinase kinase 2	MAP2K2	P36507	P36507	4.5237	-0.0311	XT NP B	2023ms1276	peptidyl-tyrosine phosphorylation [GO:0018108]; regulation of stress-activated MAPK cascade [GO:0032872]; peptidyl-serine autophosphorylation [GO:0036289]; positive regulation of MAPK cascade [GO:0043410]; positive regulation of transcription, DNA-templated [GO:0045893]; ERK1 and ERK2 cascade [GO:0070371]; positive regulation of protein serine/threonine kinase activity [GO:0071902]; regulation of Golgi inheritance [GO:0090170]; positive regulation of production of miRNAs involved in gene silencing by miRNA [GO:1903800]; regulation of early endosome to late endosome transport [GO:2000641]; MAPK cascade [GO:0000165]	protein serine/threonine kinase activity [GO:0004674]; MAP kinase kinase activity [GO:0004708]; protein serine/threonine/tyrosine kinase activity [GO:0004712]; transmembrane receptor protein tyrosine kinase activity [GO:0004714]; MAP-kinase scaffold activity [GO:0005078]; protein binding [GO:0005515]; ATP binding [GO:0005524]; PDZ domain binding [GO:0030165]; protein serine/threonine kinase activator activity [GO:0043539]; metal ion binding [GO:0046872]; scaffold protein binding [GO:0097110]; protein serine kinase activity [GO:0106310]; protein threonine kinase activity [GO:0106311]	extracellular region [GO:0005576]; nucleus [GO:0005634]; mitochondrion [GO:0005739]; early endosome [GO:0005769]; late endosome [GO:0005770]; peroxisomal membrane [GO:0005778]; endoplasmic reticulum [GO:0005783]; Golgi apparatus [GO:0005794]; cytosol [GO:0005829]; microtubule [GO:0005874]; cell-cell junction [GO:0005911]; focal adhesion [GO:0005925]; cytoplasmic side of plasma membrane [GO:0009898]; perinuclear region of cytoplasm [GO:0048471]
Nafisa_PRO6	Dual specificity mitogen-activated protein kinase kinase 2	MAP2K2	P36507	P36507	4.5976	0.0525	XT NP B	2023ms1276	peptidyl-tyrosine phosphorylation [GO:0018108]; regulation of stress-activated MAPK cascade [GO:0032872]; peptidyl-serine autophosphorylation [GO:0036289]; positive regulation of MAPK cascade [GO:0043410]; positive regulation of transcription, DNA-templated [GO:0045893]; ERK1 and ERK2 cascade [GO:0070371]; positive regulation of protein serine/threonine kinase activity [GO:0071902]; regulation of Golgi inheritance [GO:0090170]; positive regulation of production of miRNAs involved in gene silencing by miRNA [GO:1903800]; regulation of early endosome to late endosome transport [GO:2000641]; MAPK cascade [GO:0000165]	protein serine/threonine kinase activity [GO:0004674]; MAP kinase kinase activity [GO:0004708]; protein serine/threonine/tyrosine kinase activity [GO:0004712]; transmembrane receptor protein tyrosine kinase activity [GO:0004714]; MAP-kinase scaffold activity [GO:0005078]; protein binding [GO:0005515]; ATP binding [GO:0005524]; PDZ domain binding [GO:0030165]; protein serine/threonine kinase activator activity [GO:0043539]; metal ion binding [GO:0046872]; scaffold protein binding [GO:0097110]; protein serine kinase activity [GO:0106310]; protein threonine kinase activity [GO:0106311]	extracellular region [GO:0005576]; nucleus [GO:0005634]; mitochondrion [GO:0005739]; early endosome [GO:0005769]; late endosome [GO:0005770]; peroxisomal membrane [GO:0005778]; endoplasmic reticulum [GO:0005783]; Golgi apparatus [GO:0005794]; cytosol [GO:0005829]; microtubule [GO:0005874]; cell-cell junction [GO:0005911]; focal adhesion [GO:0005925]; cytoplasmic side of plasma membrane [GO:0009898]; perinuclear region of cytoplasm [GO:0048471]
Nafisa_PRO5	Dual specificity mitogen-activated protein kinase kinase 2	MAP2K2	P36507	P36507	4.5451	0.0079	XT NP B	2023ms1276	peptidyl-tyrosine phosphorylation [GO:0018108]; regulation of stress-activated MAPK cascade [GO:0032872]; peptidyl-serine autophosphorylation [GO:0036289]; positive regulation of MAPK cascade [GO:0043410]; positive regulation of transcription, DNA-templated [GO:0045893]; ERK1 and ERK2 cascade [GO:0070371]; positive regulation of protein serine/threonine kinase activity [GO:0071902]; regulation of Golgi inheritance [GO:0090170]; positive regulation of production of miRNAs involved in gene silencing by miRNA [GO:1903800]; regulation of early endosome to late endosome transport [GO:2000641]; MAPK cascade [GO:0000165]	protein serine/threonine kinase activity [GO:0004674]; MAP kinase kinase activity [GO:0004708]; protein serine/threonine/tyrosine kinase activity [GO:0004712]; transmembrane receptor protein tyrosine kinase activity [GO:0004714]; MAP-kinase scaffold activity [GO:0005078]; protein binding [GO:0005515]; ATP binding [GO:0005524]; PDZ domain binding [GO:0030165]; protein serine/threonine kinase activator activity [GO:0043539]; metal ion binding [GO:0046872]; scaffold protein binding [GO:0097110]; protein serine kinase activity [GO:0106310]; protein threonine kinase activity [GO:0106311]	extracellular region [GO:0005576]; nucleus [GO:0005634]; mitochondrion [GO:0005739]; early endosome [GO:0005769]; late endosome [GO:0005770]; peroxisomal membrane [GO:0005778]; endoplasmic reticulum [GO:0005783]; Golgi apparatus [GO:0005794]; cytosol [GO:0005829]; microtubule [GO:0005874]; cell-cell junction [GO:0005911]; focal adhesion [GO:0005925]; cytoplasmic side of plasma membrane [GO:0009898]; perinuclear region of cytoplasm [GO:0048471]
Nafisa_PRO4	Dual specificity mitogen-activated protein kinase kinase 2	MAP2K2	P36507	P36507	4.5648	-0.0074	XT NP B	2023ms1276	peptidyl-tyrosine phosphorylation [GO:0018108]; regulation of stress-activated MAPK cascade [GO:0032872]; peptidyl-serine autophosphorylation [GO:0036289]; positive regulation of MAPK cascade [GO:0043410]; positive regulation of transcription, DNA-templated [GO:0045893]; ERK1 and ERK2 cascade [GO:0070371]; positive regulation of protein serine/threonine kinase activity [GO:0071902]; regulation of Golgi inheritance [GO:0090170]; positive regulation of production of miRNAs involved in gene silencing by miRNA [GO:1903800]; regulation of early endosome to late endosome transport [GO:2000641]; MAPK cascade [GO:0000165]	protein serine/threonine kinase activity [GO:0004674]; MAP kinase kinase activity [GO:0004708]; protein serine/threonine/tyrosine kinase activity [GO:0004712]; transmembrane receptor protein tyrosine kinase activity [GO:0004714]; MAP-kinase scaffold activity [GO:0005078]; protein binding [GO:0005515]; ATP binding [GO:0005524]; PDZ domain binding [GO:0030165]; protein serine/threonine kinase activator activity [GO:0043539]; metal ion binding [GO:0046872]; scaffold protein binding [GO:0097110]; protein serine kinase activity [GO:0106310]; protein threonine kinase activity [GO:0106311]	extracellular region [GO:0005576]; nucleus [GO:0005634]; mitochondrion [GO:0005739]; early endosome [GO:0005769]; late endosome [GO:0005770]; peroxisomal membrane [GO:0005778]; endoplasmic reticulum [GO:0005783]; Golgi apparatus [GO:0005794]; cytosol [GO:0005829]; microtubule [GO:0005874]; cell-cell junction [GO:0005911]; focal adhesion [GO:0005925]; cytoplasmic side of plasma membrane [GO:0009898]; perinuclear region of cytoplasm [GO:0048471]
Nafisa_PRO3	Dual specificity mitogen-activated protein kinase kinase 2	MAP2K2	P36507	P36507	4.4729	-0.0976	XT NP B	2023ms1276	peptidyl-tyrosine phosphorylation [GO:0018108]; regulation of stress-activated MAPK cascade [GO:0032872]; peptidyl-serine autophosphorylation [GO:0036289]; positive regulation of MAPK cascade [GO:0043410]; positive regulation of transcription, DNA-templated [GO:0045893]; ERK1 and ERK2 cascade [GO:0070371]; positive regulation of protein serine/threonine kinase activity [GO:0071902]; regulation of Golgi inheritance [GO:0090170]; positive regulation of production of miRNAs involved in gene silencing by miRNA [GO:1903800]; regulation of early endosome to late endosome transport [GO:2000641]; MAPK cascade [GO:0000165]	protein serine/threonine kinase activity [GO:0004674]; MAP kinase kinase activity [GO:0004708]; protein serine/threonine/tyrosine kinase activity [GO:0004712]; transmembrane receptor protein tyrosine kinase activity [GO:0004714]; MAP-kinase scaffold activity [GO:0005078]; protein binding [GO:0005515]; ATP binding [GO:0005524]; PDZ domain binding [GO:0030165]; protein serine/threonine kinase activator activity [GO:0043539]; metal ion binding [GO:0046872]; scaffold protein binding [GO:0097110]; protein serine kinase activity [GO:0106310]; protein threonine kinase activity [GO:0106311]	extracellular region [GO:0005576]; nucleus [GO:0005634]; mitochondrion [GO:0005739]; early endosome [GO:0005769]; late endosome [GO:0005770]; peroxisomal membrane [GO:0005778]; endoplasmic reticulum [GO:0005783]; Golgi apparatus [GO:0005794]; cytosol [GO:0005829]; microtubule [GO:0005874]; cell-cell junction [GO:0005911]; focal adhesion [GO:0005925]; cytoplasmic side of plasma membrane [GO:0009898]; perinuclear region of cytoplasm [GO:0048471]
Nafisa_PRO2	Dual specificity mitogen-activated protein kinase kinase 2	MAP2K2	P36507	P36507	4.5345	-0.0172	XT NP B	2023ms1276	peptidyl-tyrosine phosphorylation [GO:0018108]; regulation of stress-activated MAPK cascade [GO:0032872]; peptidyl-serine autophosphorylation [GO:0036289]; positive regulation of MAPK cascade [GO:0043410]; positive regulation of transcription, DNA-templated [GO:0045893]; ERK1 and ERK2 cascade [GO:0070371]; positive regulation of protein serine/threonine kinase activity [GO:0071902]; regulation of Golgi inheritance [GO:0090170]; positive regulation of production of miRNAs involved in gene silencing by miRNA [GO:1903800]; regulation of early endosome to late endosome transport [GO:2000641]; MAPK cascade [GO:0000165]	protein serine/threonine kinase activity [GO:0004674]; MAP kinase kinase activity [GO:0004708]; protein serine/threonine/tyrosine kinase activity [GO:0004712]; transmembrane receptor protein tyrosine kinase activity [GO:0004714]; MAP-kinase scaffold activity [GO:0005078]; protein binding [GO:0005515]; ATP binding [GO:0005524]; PDZ domain binding [GO:0030165]; protein serine/threonine kinase activator activity [GO:0043539]; metal ion binding [GO:0046872]; scaffold protein binding [GO:0097110]; protein serine kinase activity [GO:0106310]; protein threonine kinase activity [GO:0106311]	extracellular region [GO:0005576]; nucleus [GO:0005634]; mitochondrion [GO:0005739]; early endosome [GO:0005769]; late endosome [GO:0005770]; peroxisomal membrane [GO:0005778]; endoplasmic reticulum [GO:0005783]; Golgi apparatus [GO:0005794]; cytosol [GO:0005829]; microtubule [GO:0005874]; cell-cell junction [GO:0005911]; focal adhesion [GO:0005925]; cytoplasmic side of plasma membrane [GO:0009898]; perinuclear region of cytoplasm [GO:0048471]
Nafisa_PRO1	Dual specificity mitogen-activated protein kinase kinase 2	MAP2K2	P36507	P36507	4.6048	0.0575	XT NP B	2023ms1276	peptidyl-tyrosine phosphorylation [GO:0018108]; regulation of stress-activated MAPK cascade [GO:0032872]; peptidyl-serine autophosphorylation [GO:0036289]; positive regulation of MAPK cascade [GO:0043410]; positive regulation of transcription, DNA-templated [GO:0045893]; ERK1 and ERK2 cascade [GO:0070371]; positive regulation of protein serine/threonine kinase activity [GO:0071902]; regulation of Golgi inheritance [GO:0090170]; positive regulation of production of miRNAs involved in gene silencing by miRNA [GO:1903800]; regulation of early endosome to late endosome transport [GO:2000641]; MAPK cascade [GO:0000165]	protein serine/threonine kinase activity [GO:0004674]; MAP kinase kinase activity [GO:0004708]; protein serine/threonine/tyrosine kinase activity [GO:0004712]; transmembrane receptor protein tyrosine kinase activity [GO:0004714]; MAP-kinase scaffold activity [GO:0005078]; protein binding [GO:0005515]; ATP binding [GO:0005524]; PDZ domain binding [GO:0030165]; protein serine/threonine kinase activator activity [GO:0043539]; metal ion binding [GO:0046872]; scaffold protein binding [GO:0097110]; protein serine kinase activity [GO:0106310]; protein threonine kinase activity [GO:0106311]	extracellular region [GO:0005576]; nucleus [GO:0005634]; mitochondrion [GO:0005739]; early endosome [GO:0005769]; late endosome [GO:0005770]; peroxisomal membrane [GO:0005778]; endoplasmic reticulum [GO:0005783]; Golgi apparatus [GO:0005794]; cytosol [GO:0005829]; microtubule [GO:0005874]; cell-cell junction [GO:0005911]; focal adhesion [GO:0005925]; cytoplasmic side of plasma membrane [GO:0009898]; perinuclear region of cytoplasm [GO:0048471]
Nafisa_SEN7	MAP2K2 protein	MAP2K2	P36507	Q17QH2	4.5261	-0.0866	XT NP B	2023ms1276	NA	NA	NA
Nafisa_SEN6	MAP2K2 protein	MAP2K2	P36507	Q17QH2	4.3367	-0.2904	XT NP B	2023ms1276	NA	NA	NA
Nafisa_SEN5	MAP2K2 protein	MAP2K2	P36507	Q17QH2	4.4282	-0.2249	XT NP B	2023ms1276	NA	NA	NA
Nafisa_SEN4	MAP2K2 protein	MAP2K2	P36507	Q17QH2	4.5572	-0.0631	XT NP B	2023ms1276	NA	NA	NA
Nafisa_SEN3	MAP2K2 protein	MAP2K2	P36507	Q17QH2	4.4047	-0.2149	XT NP B	2023ms1276	NA	NA	NA
Nafisa_SEN2	MAP2K2 protein	MAP2K2	P36507	Q17QH2	4.4277	-0.2053	XT NP B	2023ms1276	NA	NA	NA
Nafisa_SEN1	MAP2K2 protein	MAP2K2	P36507	Q17QH2	4.3928	-0.2249	XT NP B	2023ms1276	NA	NA	NA
Nafisa_PRO7	MAP2K2 protein	MAP2K2	P36507	Q17QH2	4.5561	0.0012	XT NP B	2023ms1276	NA	NA	NA
Nafisa_PRO6	MAP2K2 protein	MAP2K2	P36507	Q17QH2	4.3518	-0.1933	XT NP B	2023ms1276	NA	NA	NA
Nafisa_PRO5	MAP2K2 protein	MAP2K2	P36507	Q17QH2	4.2772	-0.26	XT NP B	2023ms1276	NA	NA	NA
Nafisa_PRO4	MAP2K2 protein	MAP2K2	P36507	Q17QH2	4.4708	-0.1014	XT NP B	2023ms1276	NA	NA	NA
Nafisa_PRO3	MAP2K2 protein	MAP2K2	P36507	Q17QH2	4.4801	-0.0905	XT NP B	2023ms1276	NA	NA	NA
Nafisa_PRO2	MAP2K2 protein	MAP2K2	P36507	Q17QH2	4.5333	-0.0185	XT NP B	2023ms1276	NA	NA	NA
Nafisa_PRO1	MAP2K2 protein	MAP2K2	P36507	Q17QH2	4.4818	-0.0655	XT NP B	2023ms1276	NA	NA	NA
Nafisa_SEN7	Alpha-2-macroglobulin receptor-associated protein	LRPAP1	P30533	P30533	5.1695	0.5567	XT NP A	2023ms1276	negative regulation of receptor internalization [GO:0002091]; signal transduction [GO:0007165]; negative regulation of very-low-density lipoprotein particle clearance [GO:0010916]; negative regulation of protein binding [GO:0032091]; regulation of receptor-mediated endocytosis [GO:0048259]; negative regulation of cell death [GO:0060548]; amyloid-beta clearance by transcytosis [GO:0150093]; extracellular negative regulation of signal transduction [GO:1900116]; negative regulation of amyloid-beta clearance [GO:1900222]; positive regulation of amyloid-beta clearance [GO:1900223]; negative regulation of signaling receptor activity [GO:2000272]	amyloid-beta binding [GO:0001540]; signaling receptor binding [GO:0005102]; protein binding [GO:0005515]; heparin binding [GO:0008201]; receptor ligand activity [GO:0048018]; receptor antagonist activity [GO:0048019]; low-density lipoprotein particle receptor binding [GO:0050750]; very-low-density lipoprotein particle receptor binding [GO:0070326]; lipase binding [GO:0035473]	extracellular region [GO:0005576]; endosome [GO:0005768]; endoplasmic reticulum [GO:0005783]; endoplasmic reticulum-Golgi intermediate compartment [GO:0005793]; Golgi apparatus [GO:0005794]; Golgi lumen [GO:0005796]; cis-Golgi network [GO:0005801]; plasma membrane [GO:0005886]; cell surface [GO:0009986]; endosome lumen [GO:0031904]; rough endoplasmic reticulum lumen [GO:0048237]; endomembrane system [GO:0012505]
Nafisa_SEN6	Alpha-2-macroglobulin receptor-associated protein	LRPAP1	P30533	P30533	5.1934	0.5663	XT NP A	2023ms1276	negative regulation of receptor internalization [GO:0002091]; signal transduction [GO:0007165]; negative regulation of very-low-density lipoprotein particle clearance [GO:0010916]; negative regulation of protein binding [GO:0032091]; regulation of receptor-mediated endocytosis [GO:0048259]; negative regulation of cell death [GO:0060548]; amyloid-beta clearance by transcytosis [GO:0150093]; extracellular negative regulation of signal transduction [GO:1900116]; negative regulation of amyloid-beta clearance [GO:1900222]; positive regulation of amyloid-beta clearance [GO:1900223]; negative regulation of signaling receptor activity [GO:2000272]	amyloid-beta binding [GO:0001540]; signaling receptor binding [GO:0005102]; protein binding [GO:0005515]; heparin binding [GO:0008201]; receptor ligand activity [GO:0048018]; receptor antagonist activity [GO:0048019]; low-density lipoprotein particle receptor binding [GO:0050750]; very-low-density lipoprotein particle receptor binding [GO:0070326]; lipase binding [GO:0035473]	extracellular region [GO:0005576]; endosome [GO:0005768]; endoplasmic reticulum [GO:0005783]; endoplasmic reticulum-Golgi intermediate compartment [GO:0005793]; Golgi apparatus [GO:0005794]; Golgi lumen [GO:0005796]; cis-Golgi network [GO:0005801]; plasma membrane [GO:0005886]; cell surface [GO:0009986]; endosome lumen [GO:0031904]; rough endoplasmic reticulum lumen [GO:0048237]; endomembrane system [GO:0012505]
Nafisa_SEN5	Alpha-2-macroglobulin receptor-associated protein	LRPAP1	P30533	P30533	5.2244	0.5712	XT NP A	2023ms1276	negative regulation of receptor internalization [GO:0002091]; signal transduction [GO:0007165]; negative regulation of very-low-density lipoprotein particle clearance [GO:0010916]; negative regulation of protein binding [GO:0032091]; regulation of receptor-mediated endocytosis [GO:0048259]; negative regulation of cell death [GO:0060548]; amyloid-beta clearance by transcytosis [GO:0150093]; extracellular negative regulation of signal transduction [GO:1900116]; negative regulation of amyloid-beta clearance [GO:1900222]; positive regulation of amyloid-beta clearance [GO:1900223]; negative regulation of signaling receptor activity [GO:2000272]	amyloid-beta binding [GO:0001540]; signaling receptor binding [GO:0005102]; protein binding [GO:0005515]; heparin binding [GO:0008201]; receptor ligand activity [GO:0048018]; receptor antagonist activity [GO:0048019]; low-density lipoprotein particle receptor binding [GO:0050750]; very-low-density lipoprotein particle receptor binding [GO:0070326]; lipase binding [GO:0035473]	extracellular region [GO:0005576]; endosome [GO:0005768]; endoplasmic reticulum [GO:0005783]; endoplasmic reticulum-Golgi intermediate compartment [GO:0005793]; Golgi apparatus [GO:0005794]; Golgi lumen [GO:0005796]; cis-Golgi network [GO:0005801]; plasma membrane [GO:0005886]; cell surface [GO:0009986]; endosome lumen [GO:0031904]; rough endoplasmic reticulum lumen [GO:0048237]; endomembrane system [GO:0012505]
Nafisa_SEN4	Alpha-2-macroglobulin receptor-associated protein	LRPAP1	P30533	P30533	5.1258	0.5054	XT NP A	2023ms1276	negative regulation of receptor internalization [GO:0002091]; signal transduction [GO:0007165]; negative regulation of very-low-density lipoprotein particle clearance [GO:0010916]; negative regulation of protein binding [GO:0032091]; regulation of receptor-mediated endocytosis [GO:0048259]; negative regulation of cell death [GO:0060548]; amyloid-beta clearance by transcytosis [GO:0150093]; extracellular negative regulation of signal transduction [GO:1900116]; negative regulation of amyloid-beta clearance [GO:1900222]; positive regulation of amyloid-beta clearance [GO:1900223]; negative regulation of signaling receptor activity [GO:2000272]	amyloid-beta binding [GO:0001540]; signaling receptor binding [GO:0005102]; protein binding [GO:0005515]; heparin binding [GO:0008201]; receptor ligand activity [GO:0048018]; receptor antagonist activity [GO:0048019]; low-density lipoprotein particle receptor binding [GO:0050750]; very-low-density lipoprotein particle receptor binding [GO:0070326]; lipase binding [GO:0035473]	extracellular region [GO:0005576]; endosome [GO:0005768]; endoplasmic reticulum [GO:0005783]; endoplasmic reticulum-Golgi intermediate compartment [GO:0005793]; Golgi apparatus [GO:0005794]; Golgi lumen [GO:0005796]; cis-Golgi network [GO:0005801]; plasma membrane [GO:0005886]; cell surface [GO:0009986]; endosome lumen [GO:0031904]; rough endoplasmic reticulum lumen [GO:0048237]; endomembrane system [GO:0012505]
Nafisa_SEN3	Alpha-2-macroglobulin receptor-associated protein	LRPAP1	P30533	P30533	5.1789	0.5592	XT NP A	2023ms1276	negative regulation of receptor internalization [GO:0002091]; signal transduction [GO:0007165]; negative regulation of very-low-density lipoprotein particle clearance [GO:0010916]; negative regulation of protein binding [GO:0032091]; regulation of receptor-mediated endocytosis [GO:0048259]; negative regulation of cell death [GO:0060548]; amyloid-beta clearance by transcytosis [GO:0150093]; extracellular negative regulation of signal transduction [GO:1900116]; negative regulation of amyloid-beta clearance [GO:1900222]; positive regulation of amyloid-beta clearance [GO:1900223]; negative regulation of signaling receptor activity [GO:2000272]	amyloid-beta binding [GO:0001540]; signaling receptor binding [GO:0005102]; protein binding [GO:0005515]; heparin binding [GO:0008201]; receptor ligand activity [GO:0048018]; receptor antagonist activity [GO:0048019]; low-density lipoprotein particle receptor binding [GO:0050750]; very-low-density lipoprotein particle receptor binding [GO:0070326]; lipase binding [GO:0035473]	extracellular region [GO:0005576]; endosome [GO:0005768]; endoplasmic reticulum [GO:0005783]; endoplasmic reticulum-Golgi intermediate compartment [GO:0005793]; Golgi apparatus [GO:0005794]; Golgi lumen [GO:0005796]; cis-Golgi network [GO:0005801]; plasma membrane [GO:0005886]; cell surface [GO:0009986]; endosome lumen [GO:0031904]; rough endoplasmic reticulum lumen [GO:0048237]; endomembrane system [GO:0012505]
Nafisa_SEN2	Alpha-2-macroglobulin receptor-associated protein	LRPAP1	P30533	P30533	5.2237	0.5908	XT NP A	2023ms1276	negative regulation of receptor internalization [GO:0002091]; signal transduction [GO:0007165]; negative regulation of very-low-density lipoprotein particle clearance [GO:0010916]; negative regulation of protein binding [GO:0032091]; regulation of receptor-mediated endocytosis [GO:0048259]; negative regulation of cell death [GO:0060548]; amyloid-beta clearance by transcytosis [GO:0150093]; extracellular negative regulation of signal transduction [GO:1900116]; negative regulation of amyloid-beta clearance [GO:1900222]; positive regulation of amyloid-beta clearance [GO:1900223]; negative regulation of signaling receptor activity [GO:2000272]	amyloid-beta binding [GO:0001540]; signaling receptor binding [GO:0005102]; protein binding [GO:0005515]; heparin binding [GO:0008201]; receptor ligand activity [GO:0048018]; receptor antagonist activity [GO:0048019]; low-density lipoprotein particle receptor binding [GO:0050750]; very-low-density lipoprotein particle receptor binding [GO:0070326]; lipase binding [GO:0035473]	extracellular region [GO:0005576]; endosome [GO:0005768]; endoplasmic reticulum [GO:0005783]; endoplasmic reticulum-Golgi intermediate compartment [GO:0005793]; Golgi apparatus [GO:0005794]; Golgi lumen [GO:0005796]; cis-Golgi network [GO:0005801]; plasma membrane [GO:0005886]; cell surface [GO:0009986]; endosome lumen [GO:0031904]; rough endoplasmic reticulum lumen [GO:0048237]; endomembrane system [GO:0012505]
Nafisa_SEN1	Alpha-2-macroglobulin receptor-associated protein	LRPAP1	P30533	P30533	5.2058	0.5881	XT NP A	2023ms1276	negative regulation of receptor internalization [GO:0002091]; signal transduction [GO:0007165]; negative regulation of very-low-density lipoprotein particle clearance [GO:0010916]; negative regulation of protein binding [GO:0032091]; regulation of receptor-mediated endocytosis [GO:0048259]; negative regulation of cell death [GO:0060548]; amyloid-beta clearance by transcytosis [GO:0150093]; extracellular negative regulation of signal transduction [GO:1900116]; negative regulation of amyloid-beta clearance [GO:1900222]; positive regulation of amyloid-beta clearance [GO:1900223]; negative regulation of signaling receptor activity [GO:2000272]	amyloid-beta binding [GO:0001540]; signaling receptor binding [GO:0005102]; protein binding [GO:0005515]; heparin binding [GO:0008201]; receptor ligand activity [GO:0048018]; receptor antagonist activity [GO:0048019]; low-density lipoprotein particle receptor binding [GO:0050750]; very-low-density lipoprotein particle receptor binding [GO:0070326]; lipase binding [GO:0035473]	extracellular region [GO:0005576]; endosome [GO:0005768]; endoplasmic reticulum [GO:0005783]; endoplasmic reticulum-Golgi intermediate compartment [GO:0005793]; Golgi apparatus [GO:0005794]; Golgi lumen [GO:0005796]; cis-Golgi network [GO:0005801]; plasma membrane [GO:0005886]; cell surface [GO:0009986]; endosome lumen [GO:0031904]; rough endoplasmic reticulum lumen [GO:0048237]; endomembrane system [GO:0012505]
Nafisa_PRO7	Alpha-2-macroglobulin receptor-associated protein	LRPAP1	P30533	P30533	4.6623	0.1074	XT NP A	2023ms1276	negative regulation of receptor internalization [GO:0002091]; signal transduction [GO:0007165]; negative regulation of very-low-density lipoprotein particle clearance [GO:0010916]; negative regulation of protein binding [GO:0032091]; regulation of receptor-mediated endocytosis [GO:0048259]; negative regulation of cell death [GO:0060548]; amyloid-beta clearance by transcytosis [GO:0150093]; extracellular negative regulation of signal transduction [GO:1900116]; negative regulation of amyloid-beta clearance [GO:1900222]; positive regulation of amyloid-beta clearance [GO:1900223]; negative regulation of signaling receptor activity [GO:2000272]	amyloid-beta binding [GO:0001540]; signaling receptor binding [GO:0005102]; protein binding [GO:0005515]; heparin binding [GO:0008201]; receptor ligand activity [GO:0048018]; receptor antagonist activity [GO:0048019]; low-density lipoprotein particle receptor binding [GO:0050750]; very-low-density lipoprotein particle receptor binding [GO:0070326]; lipase binding [GO:0035473]	extracellular region [GO:0005576]; endosome [GO:0005768]; endoplasmic reticulum [GO:0005783]; endoplasmic reticulum-Golgi intermediate compartment [GO:0005793]; Golgi apparatus [GO:0005794]; Golgi lumen [GO:0005796]; cis-Golgi network [GO:0005801]; plasma membrane [GO:0005886]; cell surface [GO:0009986]; endosome lumen [GO:0031904]; rough endoplasmic reticulum lumen [GO:0048237]; endomembrane system [GO:0012505]
Nafisa_PRO6	Alpha-2-macroglobulin receptor-associated protein	LRPAP1	P30533	P30533	4.6602	0.1152	XT NP A	2023ms1276	negative regulation of receptor internalization [GO:0002091]; signal transduction [GO:0007165]; negative regulation of very-low-density lipoprotein particle clearance [GO:0010916]; negative regulation of protein binding [GO:0032091]; regulation of receptor-mediated endocytosis [GO:0048259]; negative regulation of cell death [GO:0060548]; amyloid-beta clearance by transcytosis [GO:0150093]; extracellular negative regulation of signal transduction [GO:1900116]; negative regulation of amyloid-beta clearance [GO:1900222]; positive regulation of amyloid-beta clearance [GO:1900223]; negative regulation of signaling receptor activity [GO:2000272]	amyloid-beta binding [GO:0001540]; signaling receptor binding [GO:0005102]; protein binding [GO:0005515]; heparin binding [GO:0008201]; receptor ligand activity [GO:0048018]; receptor antagonist activity [GO:0048019]; low-density lipoprotein particle receptor binding [GO:0050750]; very-low-density lipoprotein particle receptor binding [GO:0070326]; lipase binding [GO:0035473]	extracellular region [GO:0005576]; endosome [GO:0005768]; endoplasmic reticulum [GO:0005783]; endoplasmic reticulum-Golgi intermediate compartment [GO:0005793]; Golgi apparatus [GO:0005794]; Golgi lumen [GO:0005796]; cis-Golgi network [GO:0005801]; plasma membrane [GO:0005886]; cell surface [GO:0009986]; endosome lumen [GO:0031904]; rough endoplasmic reticulum lumen [GO:0048237]; endomembrane system [GO:0012505]
Nafisa_PRO5	Alpha-2-macroglobulin receptor-associated protein	LRPAP1	P30533	P30533	4.615	0.0778	XT NP A	2023ms1276	negative regulation of receptor internalization [GO:0002091]; signal transduction [GO:0007165]; negative regulation of very-low-density lipoprotein particle clearance [GO:0010916]; negative regulation of protein binding [GO:0032091]; regulation of receptor-mediated endocytosis [GO:0048259]; negative regulation of cell death [GO:0060548]; amyloid-beta clearance by transcytosis [GO:0150093]; extracellular negative regulation of signal transduction [GO:1900116]; negative regulation of amyloid-beta clearance [GO:1900222]; positive regulation of amyloid-beta clearance [GO:1900223]; negative regulation of signaling receptor activity [GO:2000272]	amyloid-beta binding [GO:0001540]; signaling receptor binding [GO:0005102]; protein binding [GO:0005515]; heparin binding [GO:0008201]; receptor ligand activity [GO:0048018]; receptor antagonist activity [GO:0048019]; low-density lipoprotein particle receptor binding [GO:0050750]; very-low-density lipoprotein particle receptor binding [GO:0070326]; lipase binding [GO:0035473]	extracellular region [GO:0005576]; endosome [GO:0005768]; endoplasmic reticulum [GO:0005783]; endoplasmic reticulum-Golgi intermediate compartment [GO:0005793]; Golgi apparatus [GO:0005794]; Golgi lumen [GO:0005796]; cis-Golgi network [GO:0005801]; plasma membrane [GO:0005886]; cell surface [GO:0009986]; endosome lumen [GO:0031904]; rough endoplasmic reticulum lumen [GO:0048237]; endomembrane system [GO:0012505]
Nafisa_PRO4	Alpha-2-macroglobulin receptor-associated protein	LRPAP1	P30533	P30533	4.7048	0.1325	XT NP A	2023ms1276	negative regulation of receptor internalization [GO:0002091]; signal transduction [GO:0007165]; negative regulation of very-low-density lipoprotein particle clearance [GO:0010916]; negative regulation of protein binding [GO:0032091]; regulation of receptor-mediated endocytosis [GO:0048259]; negative regulation of cell death [GO:0060548]; amyloid-beta clearance by transcytosis [GO:0150093]; extracellular negative regulation of signal transduction [GO:1900116]; negative regulation of amyloid-beta clearance [GO:1900222]; positive regulation of amyloid-beta clearance [GO:1900223]; negative regulation of signaling receptor activity [GO:2000272]	amyloid-beta binding [GO:0001540]; signaling receptor binding [GO:0005102]; protein binding [GO:0005515]; heparin binding [GO:0008201]; receptor ligand activity [GO:0048018]; receptor antagonist activity [GO:0048019]; low-density lipoprotein particle receptor binding [GO:0050750]; very-low-density lipoprotein particle receptor binding [GO:0070326]; lipase binding [GO:0035473]	extracellular region [GO:0005576]; endosome [GO:0005768]; endoplasmic reticulum [GO:0005783]; endoplasmic reticulum-Golgi intermediate compartment [GO:0005793]; Golgi apparatus [GO:0005794]; Golgi lumen [GO:0005796]; cis-Golgi network [GO:0005801]; plasma membrane [GO:0005886]; cell surface [GO:0009986]; endosome lumen [GO:0031904]; rough endoplasmic reticulum lumen [GO:0048237]; endomembrane system [GO:0012505]
Nafisa_PRO3	Alpha-2-macroglobulin receptor-associated protein	LRPAP1	P30533	P30533	4.7434	0.1728	XT NP A	2023ms1276	negative regulation of receptor internalization [GO:0002091]; signal transduction [GO:0007165]; negative regulation of very-low-density lipoprotein particle clearance [GO:0010916]; negative regulation of protein binding [GO:0032091]; regulation of receptor-mediated endocytosis [GO:0048259]; negative regulation of cell death [GO:0060548]; amyloid-beta clearance by transcytosis [GO:0150093]; extracellular negative regulation of signal transduction [GO:1900116]; negative regulation of amyloid-beta clearance [GO:1900222]; positive regulation of amyloid-beta clearance [GO:1900223]; negative regulation of signaling receptor activity [GO:2000272]	amyloid-beta binding [GO:0001540]; signaling receptor binding [GO:0005102]; protein binding [GO:0005515]; heparin binding [GO:0008201]; receptor ligand activity [GO:0048018]; receptor antagonist activity [GO:0048019]; low-density lipoprotein particle receptor binding [GO:0050750]; very-low-density lipoprotein particle receptor binding [GO:0070326]; lipase binding [GO:0035473]	extracellular region [GO:0005576]; endosome [GO:0005768]; endoplasmic reticulum [GO:0005783]; endoplasmic reticulum-Golgi intermediate compartment [GO:0005793]; Golgi apparatus [GO:0005794]; Golgi lumen [GO:0005796]; cis-Golgi network [GO:0005801]; plasma membrane [GO:0005886]; cell surface [GO:0009986]; endosome lumen [GO:0031904]; rough endoplasmic reticulum lumen [GO:0048237]; endomembrane system [GO:0012505]
Nafisa_PRO2	Alpha-2-macroglobulin receptor-associated protein	LRPAP1	P30533	P30533	4.6943	0.1425	XT NP A	2023ms1276	negative regulation of receptor internalization [GO:0002091]; signal transduction [GO:0007165]; negative regulation of very-low-density lipoprotein particle clearance [GO:0010916]; negative regulation of protein binding [GO:0032091]; regulation of receptor-mediated endocytosis [GO:0048259]; negative regulation of cell death [GO:0060548]; amyloid-beta clearance by transcytosis [GO:0150093]; extracellular negative regulation of signal transduction [GO:1900116]; negative regulation of amyloid-beta clearance [GO:1900222]; positive regulation of amyloid-beta clearance [GO:1900223]; negative regulation of signaling receptor activity [GO:2000272]	amyloid-beta binding [GO:0001540]; signaling receptor binding [GO:0005102]; protein binding [GO:0005515]; heparin binding [GO:0008201]; receptor ligand activity [GO:0048018]; receptor antagonist activity [GO:0048019]; low-density lipoprotein particle receptor binding [GO:0050750]; very-low-density lipoprotein particle receptor binding [GO:0070326]; lipase binding [GO:0035473]	extracellular region [GO:0005576]; endosome [GO:0005768]; endoplasmic reticulum [GO:0005783]; endoplasmic reticulum-Golgi intermediate compartment [GO:0005793]; Golgi apparatus [GO:0005794]; Golgi lumen [GO:0005796]; cis-Golgi network [GO:0005801]; plasma membrane [GO:0005886]; cell surface [GO:0009986]; endosome lumen [GO:0031904]; rough endoplasmic reticulum lumen [GO:0048237]; endomembrane system [GO:0012505]
Nafisa_PRO1	Alpha-2-macroglobulin receptor-associated protein	LRPAP1	P30533	P30533	4.7134	0.1662	XT NP A	2023ms1276	negative regulation of receptor internalization [GO:0002091]; signal transduction [GO:0007165]; negative regulation of very-low-density lipoprotein particle clearance [GO:0010916]; negative regulation of protein binding [GO:0032091]; regulation of receptor-mediated endocytosis [GO:0048259]; negative regulation of cell death [GO:0060548]; amyloid-beta clearance by transcytosis [GO:0150093]; extracellular negative regulation of signal transduction [GO:1900116]; negative regulation of amyloid-beta clearance [GO:1900222]; positive regulation of amyloid-beta clearance [GO:1900223]; negative regulation of signaling receptor activity [GO:2000272]	amyloid-beta binding [GO:0001540]; signaling receptor binding [GO:0005102]; protein binding [GO:0005515]; heparin binding [GO:0008201]; receptor ligand activity [GO:0048018]; receptor antagonist activity [GO:0048019]; low-density lipoprotein particle receptor binding [GO:0050750]; very-low-density lipoprotein particle receptor binding [GO:0070326]; lipase binding [GO:0035473]	extracellular region [GO:0005576]; endosome [GO:0005768]; endoplasmic reticulum [GO:0005783]; endoplasmic reticulum-Golgi intermediate compartment [GO:0005793]; Golgi apparatus [GO:0005794]; Golgi lumen [GO:0005796]; cis-Golgi network [GO:0005801]; plasma membrane [GO:0005886]; cell surface [GO:0009986]; endosome lumen [GO:0031904]; rough endoplasmic reticulum lumen [GO:0048237]; endomembrane system [GO:0012505]
Nafisa_SEN7	Serine/threonine-protein phosphatase 2A catalytic subunit beta isoform	PPP2CB	A0A140VJS0	P62714	4.719	0.1063	XT NP B	2023ms1276	protein dephosphorylation [GO:0006470]; apoptotic mitochondrial changes [GO:0008637]; response to lead ion [GO:0010288]; regulation of gene expression [GO:0010468]; response to endoplasmic reticulum stress [GO:0034976]; peptidyl-threonine dephosphorylation [GO:0035970]; response to hydrogen peroxide [GO:0042542]; proteasome-mediated ubiquitin-dependent protein catabolic process [GO:0043161]; negative regulation of Ras protein signal transduction [GO:0046580]; response to antibiotic [GO:0046677]; peptidyl-serine dephosphorylation [GO:0070262]; positive regulation of microtubule binding [GO:1904528]	protein serine/threonine phosphatase activity [GO:0004722]; protein binding [GO:0005515]; protein C-terminus binding [GO:0008022]; metal ion binding [GO:0046872]; tau protein binding [GO:0048156]; protein serine phosphatase activity [GO:0106306]; protein threonine phosphatase activity [GO:0106307]	chromosome, centromeric region [GO:0000775]; spindle pole [GO:0000922]; nucleus [GO:0005634]; cytosol [GO:0005829]; protein phosphatase type 2A complex [GO:0000159]
Nafisa_SEN6	Serine/threonine-protein phosphatase 2A catalytic subunit beta isoform	PPP2CB	A0A140VJS0	P62714	4.7281	0.101	XT NP B	2023ms1276	protein dephosphorylation [GO:0006470]; apoptotic mitochondrial changes [GO:0008637]; response to lead ion [GO:0010288]; regulation of gene expression [GO:0010468]; response to endoplasmic reticulum stress [GO:0034976]; peptidyl-threonine dephosphorylation [GO:0035970]; response to hydrogen peroxide [GO:0042542]; proteasome-mediated ubiquitin-dependent protein catabolic process [GO:0043161]; negative regulation of Ras protein signal transduction [GO:0046580]; response to antibiotic [GO:0046677]; peptidyl-serine dephosphorylation [GO:0070262]; positive regulation of microtubule binding [GO:1904528]	protein serine/threonine phosphatase activity [GO:0004722]; protein binding [GO:0005515]; protein C-terminus binding [GO:0008022]; metal ion binding [GO:0046872]; tau protein binding [GO:0048156]; protein serine phosphatase activity [GO:0106306]; protein threonine phosphatase activity [GO:0106307]	chromosome, centromeric region [GO:0000775]; spindle pole [GO:0000922]; nucleus [GO:0005634]; cytosol [GO:0005829]; protein phosphatase type 2A complex [GO:0000159]
Nafisa_SEN5	Serine/threonine-protein phosphatase 2A catalytic subunit beta isoform	PPP2CB	A0A140VJS0	P62714	4.692	0.0389	XT NP B	2023ms1276	protein dephosphorylation [GO:0006470]; apoptotic mitochondrial changes [GO:0008637]; response to lead ion [GO:0010288]; regulation of gene expression [GO:0010468]; response to endoplasmic reticulum stress [GO:0034976]; peptidyl-threonine dephosphorylation [GO:0035970]; response to hydrogen peroxide [GO:0042542]; proteasome-mediated ubiquitin-dependent protein catabolic process [GO:0043161]; negative regulation of Ras protein signal transduction [GO:0046580]; response to antibiotic [GO:0046677]; peptidyl-serine dephosphorylation [GO:0070262]; positive regulation of microtubule binding [GO:1904528]	protein serine/threonine phosphatase activity [GO:0004722]; protein binding [GO:0005515]; protein C-terminus binding [GO:0008022]; metal ion binding [GO:0046872]; tau protein binding [GO:0048156]; protein serine phosphatase activity [GO:0106306]; protein threonine phosphatase activity [GO:0106307]	chromosome, centromeric region [GO:0000775]; spindle pole [GO:0000922]; nucleus [GO:0005634]; cytosol [GO:0005829]; protein phosphatase type 2A complex [GO:0000159]
Nafisa_SEN4	Serine/threonine-protein phosphatase 2A catalytic subunit beta isoform	PPP2CB	A0A140VJS0	P62714	4.6114	-0.0089	XT NP B	2023ms1276	protein dephosphorylation [GO:0006470]; apoptotic mitochondrial changes [GO:0008637]; response to lead ion [GO:0010288]; regulation of gene expression [GO:0010468]; response to endoplasmic reticulum stress [GO:0034976]; peptidyl-threonine dephosphorylation [GO:0035970]; response to hydrogen peroxide [GO:0042542]; proteasome-mediated ubiquitin-dependent protein catabolic process [GO:0043161]; negative regulation of Ras protein signal transduction [GO:0046580]; response to antibiotic [GO:0046677]; peptidyl-serine dephosphorylation [GO:0070262]; positive regulation of microtubule binding [GO:1904528]	protein serine/threonine phosphatase activity [GO:0004722]; protein binding [GO:0005515]; protein C-terminus binding [GO:0008022]; metal ion binding [GO:0046872]; tau protein binding [GO:0048156]; protein serine phosphatase activity [GO:0106306]; protein threonine phosphatase activity [GO:0106307]	chromosome, centromeric region [GO:0000775]; spindle pole [GO:0000922]; nucleus [GO:0005634]; cytosol [GO:0005829]; protein phosphatase type 2A complex [GO:0000159]
Nafisa_SEN3	Serine/threonine-protein phosphatase 2A catalytic subunit beta isoform	PPP2CB	A0A140VJS0	P62714	4.6499	0.0302	XT NP B	2023ms1276	protein dephosphorylation [GO:0006470]; apoptotic mitochondrial changes [GO:0008637]; response to lead ion [GO:0010288]; regulation of gene expression [GO:0010468]; response to endoplasmic reticulum stress [GO:0034976]; peptidyl-threonine dephosphorylation [GO:0035970]; response to hydrogen peroxide [GO:0042542]; proteasome-mediated ubiquitin-dependent protein catabolic process [GO:0043161]; negative regulation of Ras protein signal transduction [GO:0046580]; response to antibiotic [GO:0046677]; peptidyl-serine dephosphorylation [GO:0070262]; positive regulation of microtubule binding [GO:1904528]	protein serine/threonine phosphatase activity [GO:0004722]; protein binding [GO:0005515]; protein C-terminus binding [GO:0008022]; metal ion binding [GO:0046872]; tau protein binding [GO:0048156]; protein serine phosphatase activity [GO:0106306]; protein threonine phosphatase activity [GO:0106307]	chromosome, centromeric region [GO:0000775]; spindle pole [GO:0000922]; nucleus [GO:0005634]; cytosol [GO:0005829]; protein phosphatase type 2A complex [GO:0000159]
Nafisa_SEN2	Serine/threonine-protein phosphatase 2A catalytic subunit beta isoform	PPP2CB	A0A140VJS0	P62714	4.7486	0.1156	XT NP B	2023ms1276	protein dephosphorylation [GO:0006470]; apoptotic mitochondrial changes [GO:0008637]; response to lead ion [GO:0010288]; regulation of gene expression [GO:0010468]; response to endoplasmic reticulum stress [GO:0034976]; peptidyl-threonine dephosphorylation [GO:0035970]; response to hydrogen peroxide [GO:0042542]; proteasome-mediated ubiquitin-dependent protein catabolic process [GO:0043161]; negative regulation of Ras protein signal transduction [GO:0046580]; response to antibiotic [GO:0046677]; peptidyl-serine dephosphorylation [GO:0070262]; positive regulation of microtubule binding [GO:1904528]	protein serine/threonine phosphatase activity [GO:0004722]; protein binding [GO:0005515]; protein C-terminus binding [GO:0008022]; metal ion binding [GO:0046872]; tau protein binding [GO:0048156]; protein serine phosphatase activity [GO:0106306]; protein threonine phosphatase activity [GO:0106307]	chromosome, centromeric region [GO:0000775]; spindle pole [GO:0000922]; nucleus [GO:0005634]; cytosol [GO:0005829]; protein phosphatase type 2A complex [GO:0000159]
Nafisa_SEN1	Serine/threonine-protein phosphatase 2A catalytic subunit beta isoform	PPP2CB	A0A140VJS0	P62714	4.6181	0.0004	XT NP B	2023ms1276	protein dephosphorylation [GO:0006470]; apoptotic mitochondrial changes [GO:0008637]; response to lead ion [GO:0010288]; regulation of gene expression [GO:0010468]; response to endoplasmic reticulum stress [GO:0034976]; peptidyl-threonine dephosphorylation [GO:0035970]; response to hydrogen peroxide [GO:0042542]; proteasome-mediated ubiquitin-dependent protein catabolic process [GO:0043161]; negative regulation of Ras protein signal transduction [GO:0046580]; response to antibiotic [GO:0046677]; peptidyl-serine dephosphorylation [GO:0070262]; positive regulation of microtubule binding [GO:1904528]	protein serine/threonine phosphatase activity [GO:0004722]; protein binding [GO:0005515]; protein C-terminus binding [GO:0008022]; metal ion binding [GO:0046872]; tau protein binding [GO:0048156]; protein serine phosphatase activity [GO:0106306]; protein threonine phosphatase activity [GO:0106307]	chromosome, centromeric region [GO:0000775]; spindle pole [GO:0000922]; nucleus [GO:0005634]; cytosol [GO:0005829]; protein phosphatase type 2A complex [GO:0000159]
Nafisa_PRO7	Serine/threonine-protein phosphatase 2A catalytic subunit beta isoform	PPP2CB	A0A140VJS0	P62714	4.1678	-0.387	XT NP B	2023ms1276	protein dephosphorylation [GO:0006470]; apoptotic mitochondrial changes [GO:0008637]; response to lead ion [GO:0010288]; regulation of gene expression [GO:0010468]; response to endoplasmic reticulum stress [GO:0034976]; peptidyl-threonine dephosphorylation [GO:0035970]; response to hydrogen peroxide [GO:0042542]; proteasome-mediated ubiquitin-dependent protein catabolic process [GO:0043161]; negative regulation of Ras protein signal transduction [GO:0046580]; response to antibiotic [GO:0046677]; peptidyl-serine dephosphorylation [GO:0070262]; positive regulation of microtubule binding [GO:1904528]	protein serine/threonine phosphatase activity [GO:0004722]; protein binding [GO:0005515]; protein C-terminus binding [GO:0008022]; metal ion binding [GO:0046872]; tau protein binding [GO:0048156]; protein serine phosphatase activity [GO:0106306]; protein threonine phosphatase activity [GO:0106307]	chromosome, centromeric region [GO:0000775]; spindle pole [GO:0000922]; nucleus [GO:0005634]; cytosol [GO:0005829]; protein phosphatase type 2A complex [GO:0000159]
Nafisa_PRO6	Serine/threonine-protein phosphatase 2A catalytic subunit beta isoform	PPP2CB	A0A140VJS0	P62714	4.0256	-0.5195	XT NP B	2023ms1276	protein dephosphorylation [GO:0006470]; apoptotic mitochondrial changes [GO:0008637]; response to lead ion [GO:0010288]; regulation of gene expression [GO:0010468]; response to endoplasmic reticulum stress [GO:0034976]; peptidyl-threonine dephosphorylation [GO:0035970]; response to hydrogen peroxide [GO:0042542]; proteasome-mediated ubiquitin-dependent protein catabolic process [GO:0043161]; negative regulation of Ras protein signal transduction [GO:0046580]; response to antibiotic [GO:0046677]; peptidyl-serine dephosphorylation [GO:0070262]; positive regulation of microtubule binding [GO:1904528]	protein serine/threonine phosphatase activity [GO:0004722]; protein binding [GO:0005515]; protein C-terminus binding [GO:0008022]; metal ion binding [GO:0046872]; tau protein binding [GO:0048156]; protein serine phosphatase activity [GO:0106306]; protein threonine phosphatase activity [GO:0106307]	chromosome, centromeric region [GO:0000775]; spindle pole [GO:0000922]; nucleus [GO:0005634]; cytosol [GO:0005829]; protein phosphatase type 2A complex [GO:0000159]
Nafisa_PRO5	Serine/threonine-protein phosphatase 2A catalytic subunit beta isoform	PPP2CB	A0A140VJS0	P62714	4.0893	-0.4479	XT NP B	2023ms1276	protein dephosphorylation [GO:0006470]; apoptotic mitochondrial changes [GO:0008637]; response to lead ion [GO:0010288]; regulation of gene expression [GO:0010468]; response to endoplasmic reticulum stress [GO:0034976]; peptidyl-threonine dephosphorylation [GO:0035970]; response to hydrogen peroxide [GO:0042542]; proteasome-mediated ubiquitin-dependent protein catabolic process [GO:0043161]; negative regulation of Ras protein signal transduction [GO:0046580]; response to antibiotic [GO:0046677]; peptidyl-serine dephosphorylation [GO:0070262]; positive regulation of microtubule binding [GO:1904528]	protein serine/threonine phosphatase activity [GO:0004722]; protein binding [GO:0005515]; protein C-terminus binding [GO:0008022]; metal ion binding [GO:0046872]; tau protein binding [GO:0048156]; protein serine phosphatase activity [GO:0106306]; protein threonine phosphatase activity [GO:0106307]	chromosome, centromeric region [GO:0000775]; spindle pole [GO:0000922]; nucleus [GO:0005634]; cytosol [GO:0005829]; protein phosphatase type 2A complex [GO:0000159]
Nafisa_PRO4	Serine/threonine-protein phosphatase 2A catalytic subunit beta isoform	PPP2CB	A0A140VJS0	P62714	4.1821	-0.3901	XT NP B	2023ms1276	protein dephosphorylation [GO:0006470]; apoptotic mitochondrial changes [GO:0008637]; response to lead ion [GO:0010288]; regulation of gene expression [GO:0010468]; response to endoplasmic reticulum stress [GO:0034976]; peptidyl-threonine dephosphorylation [GO:0035970]; response to hydrogen peroxide [GO:0042542]; proteasome-mediated ubiquitin-dependent protein catabolic process [GO:0043161]; negative regulation of Ras protein signal transduction [GO:0046580]; response to antibiotic [GO:0046677]; peptidyl-serine dephosphorylation [GO:0070262]; positive regulation of microtubule binding [GO:1904528]	protein serine/threonine phosphatase activity [GO:0004722]; protein binding [GO:0005515]; protein C-terminus binding [GO:0008022]; metal ion binding [GO:0046872]; tau protein binding [GO:0048156]; protein serine phosphatase activity [GO:0106306]; protein threonine phosphatase activity [GO:0106307]	chromosome, centromeric region [GO:0000775]; spindle pole [GO:0000922]; nucleus [GO:0005634]; cytosol [GO:0005829]; protein phosphatase type 2A complex [GO:0000159]
Nafisa_PRO3	Serine/threonine-protein phosphatase 2A catalytic subunit beta isoform	PPP2CB	A0A140VJS0	P62714	4.0551	-0.5155	XT NP B	2023ms1276	protein dephosphorylation [GO:0006470]; apoptotic mitochondrial changes [GO:0008637]; response to lead ion [GO:0010288]; regulation of gene expression [GO:0010468]; response to endoplasmic reticulum stress [GO:0034976]; peptidyl-threonine dephosphorylation [GO:0035970]; response to hydrogen peroxide [GO:0042542]; proteasome-mediated ubiquitin-dependent protein catabolic process [GO:0043161]; negative regulation of Ras protein signal transduction [GO:0046580]; response to antibiotic [GO:0046677]; peptidyl-serine dephosphorylation [GO:0070262]; positive regulation of microtubule binding [GO:1904528]	protein serine/threonine phosphatase activity [GO:0004722]; protein binding [GO:0005515]; protein C-terminus binding [GO:0008022]; metal ion binding [GO:0046872]; tau protein binding [GO:0048156]; protein serine phosphatase activity [GO:0106306]; protein threonine phosphatase activity [GO:0106307]	chromosome, centromeric region [GO:0000775]; spindle pole [GO:0000922]; nucleus [GO:0005634]; cytosol [GO:0005829]; protein phosphatase type 2A complex [GO:0000159]
Nafisa_PRO2	Serine/threonine-protein phosphatase 2A catalytic subunit beta isoform	PPP2CB	A0A140VJS0	P62714	4.1394	-0.4124	XT NP B	2023ms1276	protein dephosphorylation [GO:0006470]; apoptotic mitochondrial changes [GO:0008637]; response to lead ion [GO:0010288]; regulation of gene expression [GO:0010468]; response to endoplasmic reticulum stress [GO:0034976]; peptidyl-threonine dephosphorylation [GO:0035970]; response to hydrogen peroxide [GO:0042542]; proteasome-mediated ubiquitin-dependent protein catabolic process [GO:0043161]; negative regulation of Ras protein signal transduction [GO:0046580]; response to antibiotic [GO:0046677]; peptidyl-serine dephosphorylation [GO:0070262]; positive regulation of microtubule binding [GO:1904528]	protein serine/threonine phosphatase activity [GO:0004722]; protein binding [GO:0005515]; protein C-terminus binding [GO:0008022]; metal ion binding [GO:0046872]; tau protein binding [GO:0048156]; protein serine phosphatase activity [GO:0106306]; protein threonine phosphatase activity [GO:0106307]	chromosome, centromeric region [GO:0000775]; spindle pole [GO:0000922]; nucleus [GO:0005634]; cytosol [GO:0005829]; protein phosphatase type 2A complex [GO:0000159]
Nafisa_PRO1	Serine/threonine-protein phosphatase 2A catalytic subunit beta isoform	PPP2CB	A0A140VJS0	P62714	4.0897	-0.4576	XT NP B	2023ms1276	protein dephosphorylation [GO:0006470]; apoptotic mitochondrial changes [GO:0008637]; response to lead ion [GO:0010288]; regulation of gene expression [GO:0010468]; response to endoplasmic reticulum stress [GO:0034976]; peptidyl-threonine dephosphorylation [GO:0035970]; response to hydrogen peroxide [GO:0042542]; proteasome-mediated ubiquitin-dependent protein catabolic process [GO:0043161]; negative regulation of Ras protein signal transduction [GO:0046580]; response to antibiotic [GO:0046677]; peptidyl-serine dephosphorylation [GO:0070262]; positive regulation of microtubule binding [GO:1904528]	protein serine/threonine phosphatase activity [GO:0004722]; protein binding [GO:0005515]; protein C-terminus binding [GO:0008022]; metal ion binding [GO:0046872]; tau protein binding [GO:0048156]; protein serine phosphatase activity [GO:0106306]; protein threonine phosphatase activity [GO:0106307]	chromosome, centromeric region [GO:0000775]; spindle pole [GO:0000922]; nucleus [GO:0005634]; cytosol [GO:0005829]; protein phosphatase type 2A complex [GO:0000159]
Nafisa_SEN7	Ribonuclease T2	RNASET2	O00584	O00584	4.4279	-0.1848	XT NP B	2023ms1276	RNA catabolic process [GO:0006401]; innate immune response [GO:0045087]; RNA phosphodiester bond hydrolysis, endonucleolytic [GO:0090502]	RNA binding [GO:0003723]; ribonuclease activity [GO:0004540]; ribonuclease T2 activity [GO:0033897]; endoribonuclease activity [GO:0004521]	extracellular region [GO:0005576]; extracellular space [GO:0005615]; mitochondrial intermembrane space [GO:0005758]; lysosome [GO:0005764]; endoplasmic reticulum lumen [GO:0005788]; azurophil granule lumen [GO:0035578]; lysosomal lumen [GO:0043202]; extracellular exosome [GO:0070062]
Nafisa_SEN6	Ribonuclease T2	RNASET2	O00584	O00584	4.6019	-0.0252	XT NP B	2023ms1276	RNA catabolic process [GO:0006401]; innate immune response [GO:0045087]; RNA phosphodiester bond hydrolysis, endonucleolytic [GO:0090502]	RNA binding [GO:0003723]; ribonuclease activity [GO:0004540]; ribonuclease T2 activity [GO:0033897]; endoribonuclease activity [GO:0004521]	extracellular region [GO:0005576]; extracellular space [GO:0005615]; mitochondrial intermembrane space [GO:0005758]; lysosome [GO:0005764]; endoplasmic reticulum lumen [GO:0005788]; azurophil granule lumen [GO:0035578]; lysosomal lumen [GO:0043202]; extracellular exosome [GO:0070062]
Nafisa_SEN5	Ribonuclease T2	RNASET2	O00584	O00584	4.6193	-0.0338	XT NP B	2023ms1276	RNA catabolic process [GO:0006401]; innate immune response [GO:0045087]; RNA phosphodiester bond hydrolysis, endonucleolytic [GO:0090502]	RNA binding [GO:0003723]; ribonuclease activity [GO:0004540]; ribonuclease T2 activity [GO:0033897]; endoribonuclease activity [GO:0004521]	extracellular region [GO:0005576]; extracellular space [GO:0005615]; mitochondrial intermembrane space [GO:0005758]; lysosome [GO:0005764]; endoplasmic reticulum lumen [GO:0005788]; azurophil granule lumen [GO:0035578]; lysosomal lumen [GO:0043202]; extracellular exosome [GO:0070062]
Nafisa_SEN4	Ribonuclease T2	RNASET2	O00584	O00584	4.488	-0.1324	XT NP B	2023ms1276	RNA catabolic process [GO:0006401]; innate immune response [GO:0045087]; RNA phosphodiester bond hydrolysis, endonucleolytic [GO:0090502]	RNA binding [GO:0003723]; ribonuclease activity [GO:0004540]; ribonuclease T2 activity [GO:0033897]; endoribonuclease activity [GO:0004521]	extracellular region [GO:0005576]; extracellular space [GO:0005615]; mitochondrial intermembrane space [GO:0005758]; lysosome [GO:0005764]; endoplasmic reticulum lumen [GO:0005788]; azurophil granule lumen [GO:0035578]; lysosomal lumen [GO:0043202]; extracellular exosome [GO:0070062]
Nafisa_SEN3	Ribonuclease T2	RNASET2	O00584	O00584	4.489	-0.1307	XT NP B	2023ms1276	RNA catabolic process [GO:0006401]; innate immune response [GO:0045087]; RNA phosphodiester bond hydrolysis, endonucleolytic [GO:0090502]	RNA binding [GO:0003723]; ribonuclease activity [GO:0004540]; ribonuclease T2 activity [GO:0033897]; endoribonuclease activity [GO:0004521]	extracellular region [GO:0005576]; extracellular space [GO:0005615]; mitochondrial intermembrane space [GO:0005758]; lysosome [GO:0005764]; endoplasmic reticulum lumen [GO:0005788]; azurophil granule lumen [GO:0035578]; lysosomal lumen [GO:0043202]; extracellular exosome [GO:0070062]
Nafisa_SEN2	Ribonuclease T2	RNASET2	O00584	O00584	4.5893	-0.0436	XT NP B	2023ms1276	RNA catabolic process [GO:0006401]; innate immune response [GO:0045087]; RNA phosphodiester bond hydrolysis, endonucleolytic [GO:0090502]	RNA binding [GO:0003723]; ribonuclease activity [GO:0004540]; ribonuclease T2 activity [GO:0033897]; endoribonuclease activity [GO:0004521]	extracellular region [GO:0005576]; extracellular space [GO:0005615]; mitochondrial intermembrane space [GO:0005758]; lysosome [GO:0005764]; endoplasmic reticulum lumen [GO:0005788]; azurophil granule lumen [GO:0035578]; lysosomal lumen [GO:0043202]; extracellular exosome [GO:0070062]
Nafisa_SEN1	Ribonuclease T2	RNASET2	O00584	O00584	4.55	-0.0677	XT NP B	2023ms1276	RNA catabolic process [GO:0006401]; innate immune response [GO:0045087]; RNA phosphodiester bond hydrolysis, endonucleolytic [GO:0090502]	RNA binding [GO:0003723]; ribonuclease activity [GO:0004540]; ribonuclease T2 activity [GO:0033897]; endoribonuclease activity [GO:0004521]	extracellular region [GO:0005576]; extracellular space [GO:0005615]; mitochondrial intermembrane space [GO:0005758]; lysosome [GO:0005764]; endoplasmic reticulum lumen [GO:0005788]; azurophil granule lumen [GO:0035578]; lysosomal lumen [GO:0043202]; extracellular exosome [GO:0070062]
Nafisa_PRO7	Ribonuclease T2	RNASET2	O00584	O00584	3.931	-0.6239	XT NP B	2023ms1276	RNA catabolic process [GO:0006401]; innate immune response [GO:0045087]; RNA phosphodiester bond hydrolysis, endonucleolytic [GO:0090502]	RNA binding [GO:0003723]; ribonuclease activity [GO:0004540]; ribonuclease T2 activity [GO:0033897]; endoribonuclease activity [GO:0004521]	extracellular region [GO:0005576]; extracellular space [GO:0005615]; mitochondrial intermembrane space [GO:0005758]; lysosome [GO:0005764]; endoplasmic reticulum lumen [GO:0005788]; azurophil granule lumen [GO:0035578]; lysosomal lumen [GO:0043202]; extracellular exosome [GO:0070062]
Nafisa_PRO6	Ribonuclease T2	RNASET2	O00584	O00584	4.1783	-0.3667	XT NP B	2023ms1276	RNA catabolic process [GO:0006401]; innate immune response [GO:0045087]; RNA phosphodiester bond hydrolysis, endonucleolytic [GO:0090502]	RNA binding [GO:0003723]; ribonuclease activity [GO:0004540]; ribonuclease T2 activity [GO:0033897]; endoribonuclease activity [GO:0004521]	extracellular region [GO:0005576]; extracellular space [GO:0005615]; mitochondrial intermembrane space [GO:0005758]; lysosome [GO:0005764]; endoplasmic reticulum lumen [GO:0005788]; azurophil granule lumen [GO:0035578]; lysosomal lumen [GO:0043202]; extracellular exosome [GO:0070062]
Nafisa_PRO5	Ribonuclease T2	RNASET2	O00584	O00584	3.8338	-0.7034	XT NP B	2023ms1276	RNA catabolic process [GO:0006401]; innate immune response [GO:0045087]; RNA phosphodiester bond hydrolysis, endonucleolytic [GO:0090502]	RNA binding [GO:0003723]; ribonuclease activity [GO:0004540]; ribonuclease T2 activity [GO:0033897]; endoribonuclease activity [GO:0004521]	extracellular region [GO:0005576]; extracellular space [GO:0005615]; mitochondrial intermembrane space [GO:0005758]; lysosome [GO:0005764]; endoplasmic reticulum lumen [GO:0005788]; azurophil granule lumen [GO:0035578]; lysosomal lumen [GO:0043202]; extracellular exosome [GO:0070062]
Nafisa_PRO4	Ribonuclease T2	RNASET2	O00584	O00584	3.8878	-0.6844	XT NP B	2023ms1276	RNA catabolic process [GO:0006401]; innate immune response [GO:0045087]; RNA phosphodiester bond hydrolysis, endonucleolytic [GO:0090502]	RNA binding [GO:0003723]; ribonuclease activity [GO:0004540]; ribonuclease T2 activity [GO:0033897]; endoribonuclease activity [GO:0004521]	extracellular region [GO:0005576]; extracellular space [GO:0005615]; mitochondrial intermembrane space [GO:0005758]; lysosome [GO:0005764]; endoplasmic reticulum lumen [GO:0005788]; azurophil granule lumen [GO:0035578]; lysosomal lumen [GO:0043202]; extracellular exosome [GO:0070062]
Nafisa_PRO3	Ribonuclease T2	RNASET2	O00584	O00584	3.8901	-0.6804	XT NP B	2023ms1276	RNA catabolic process [GO:0006401]; innate immune response [GO:0045087]; RNA phosphodiester bond hydrolysis, endonucleolytic [GO:0090502]	RNA binding [GO:0003723]; ribonuclease activity [GO:0004540]; ribonuclease T2 activity [GO:0033897]; endoribonuclease activity [GO:0004521]	extracellular region [GO:0005576]; extracellular space [GO:0005615]; mitochondrial intermembrane space [GO:0005758]; lysosome [GO:0005764]; endoplasmic reticulum lumen [GO:0005788]; azurophil granule lumen [GO:0035578]; lysosomal lumen [GO:0043202]; extracellular exosome [GO:0070062]
Nafisa_PRO2	Ribonuclease T2	RNASET2	O00584	O00584	4.0598	-0.4919	XT NP B	2023ms1276	RNA catabolic process [GO:0006401]; innate immune response [GO:0045087]; RNA phosphodiester bond hydrolysis, endonucleolytic [GO:0090502]	RNA binding [GO:0003723]; ribonuclease activity [GO:0004540]; ribonuclease T2 activity [GO:0033897]; endoribonuclease activity [GO:0004521]	extracellular region [GO:0005576]; extracellular space [GO:0005615]; mitochondrial intermembrane space [GO:0005758]; lysosome [GO:0005764]; endoplasmic reticulum lumen [GO:0005788]; azurophil granule lumen [GO:0035578]; lysosomal lumen [GO:0043202]; extracellular exosome [GO:0070062]
Nafisa_PRO1	Ribonuclease T2	RNASET2	O00584	O00584	3.8699	-0.6773	XT NP B	2023ms1276	RNA catabolic process [GO:0006401]; innate immune response [GO:0045087]; RNA phosphodiester bond hydrolysis, endonucleolytic [GO:0090502]	RNA binding [GO:0003723]; ribonuclease activity [GO:0004540]; ribonuclease T2 activity [GO:0033897]; endoribonuclease activity [GO:0004521]	extracellular region [GO:0005576]; extracellular space [GO:0005615]; mitochondrial intermembrane space [GO:0005758]; lysosome [GO:0005764]; endoplasmic reticulum lumen [GO:0005788]; azurophil granule lumen [GO:0035578]; lysosomal lumen [GO:0043202]; extracellular exosome [GO:0070062]
Nafisa_SEN7	Protein GOLM2;Isoform of Q6P4E1, Isoform 5 of Protein GOLM2	GOLM2;GOLM2	NA	Q6P4E1;Q6P4E1-5	3.9415	-0.6713	XT NP B	2023ms1276	;	;	Golgi apparatus [GO:0005794]; integral component of membrane [GO:0016021];
Nafisa_SEN6	Protein GOLM2;Isoform of Q6P4E1, Isoform 5 of Protein GOLM2	GOLM2;GOLM2	NA	Q6P4E1;Q6P4E1-5	3.9684	-0.6587	XT NP B	2023ms1276	;	;	Golgi apparatus [GO:0005794]; integral component of membrane [GO:0016021];
Nafisa_SEN5	Protein GOLM2;Isoform of Q6P4E1, Isoform 5 of Protein GOLM2	GOLM2;GOLM2	NA	Q6P4E1;Q6P4E1-5	3.9845	-0.6686	XT NP B	2023ms1276	;	;	Golgi apparatus [GO:0005794]; integral component of membrane [GO:0016021];
Nafisa_SEN4	Protein GOLM2;Isoform of Q6P4E1, Isoform 5 of Protein GOLM2	GOLM2;GOLM2	NA	Q6P4E1;Q6P4E1-5	4.0537	-0.5666	XT NP B	2023ms1276	;	;	Golgi apparatus [GO:0005794]; integral component of membrane [GO:0016021];
Nafisa_SEN3	Protein GOLM2;Isoform of Q6P4E1, Isoform 5 of Protein GOLM2	GOLM2;GOLM2	NA	Q6P4E1;Q6P4E1-5	3.8916	-0.7281	XT NP B	2023ms1276	;	;	Golgi apparatus [GO:0005794]; integral component of membrane [GO:0016021];
Nafisa_SEN2	Protein GOLM2;Isoform of Q6P4E1, Isoform 5 of Protein GOLM2	GOLM2;GOLM2	NA	Q6P4E1;Q6P4E1-5	4.0567	-0.5762	XT NP B	2023ms1276	;	;	Golgi apparatus [GO:0005794]; integral component of membrane [GO:0016021];
Nafisa_SEN1	Protein GOLM2;Isoform of Q6P4E1, Isoform 5 of Protein GOLM2	GOLM2;GOLM2	NA	Q6P4E1;Q6P4E1-5	4.098	-0.5198	XT NP B	2023ms1276	;	;	Golgi apparatus [GO:0005794]; integral component of membrane [GO:0016021];
Nafisa_PRO7	Protein GOLM2;Isoform of Q6P4E1, Isoform 5 of Protein GOLM2	GOLM2;GOLM2	NA	Q6P4E1;Q6P4E1-5	4.079	-0.4759	XT NP B	2023ms1276	;	;	Golgi apparatus [GO:0005794]; integral component of membrane [GO:0016021];
Nafisa_PRO6	Protein GOLM2;Isoform of Q6P4E1, Isoform 5 of Protein GOLM2	GOLM2;GOLM2	NA	Q6P4E1;Q6P4E1-5	3.9544	-0.5907	XT NP B	2023ms1276	;	;	Golgi apparatus [GO:0005794]; integral component of membrane [GO:0016021];
Nafisa_PRO5	Protein GOLM2;Isoform of Q6P4E1, Isoform 5 of Protein GOLM2	GOLM2;GOLM2	NA	Q6P4E1;Q6P4E1-5	4.0759	-0.4613	XT NP B	2023ms1276	;	;	Golgi apparatus [GO:0005794]; integral component of membrane [GO:0016021];
Nafisa_PRO4	Protein GOLM2;Isoform of Q6P4E1, Isoform 5 of Protein GOLM2	GOLM2;GOLM2	NA	Q6P4E1;Q6P4E1-5	4.0661	-0.5061	XT NP B	2023ms1276	;	;	Golgi apparatus [GO:0005794]; integral component of membrane [GO:0016021];
Nafisa_PRO3	Protein GOLM2;Isoform of Q6P4E1, Isoform 5 of Protein GOLM2	GOLM2;GOLM2	NA	Q6P4E1;Q6P4E1-5	3.9836	-0.5869	XT NP B	2023ms1276	;	;	Golgi apparatus [GO:0005794]; integral component of membrane [GO:0016021];
Nafisa_PRO2	Protein GOLM2;Isoform of Q6P4E1, Isoform 5 of Protein GOLM2	GOLM2;GOLM2	NA	Q6P4E1;Q6P4E1-5	4.1208	-0.431	XT NP B	2023ms1276	;	;	Golgi apparatus [GO:0005794]; integral component of membrane [GO:0016021];
Nafisa_PRO1	Protein GOLM2;Isoform of Q6P4E1, Isoform 5 of Protein GOLM2	GOLM2;GOLM2	NA	Q6P4E1;Q6P4E1-5	4.0738	-0.4735	XT NP B	2023ms1276	;	;	Golgi apparatus [GO:0005794]; integral component of membrane [GO:0016021];
Nafisa_SEN7	Beta-glucuronidase;Isoform of P08236, Isoform 2 of Beta-glucuronidase;Isoform of P08236, Isoform 3 of Beta-glucuronidase	GUSB;GUSB;GUSB	NA	P08236;P08236-2;P08236-3	4.9107	0.2979	XT NP B	2023ms1276	carbohydrate metabolic process [GO:0005975]; glycosaminoglycan catabolic process [GO:0006027]; glucuronoside catabolic process [GO:0019391]; ;	beta-glucuronidase activity [GO:0004566]; signaling receptor binding [GO:0005102]; protein domain specific binding [GO:0019904]; carbohydrate binding [GO:0030246]; ;	extracellular region [GO:0005576]; extracellular space [GO:0005615]; membrane [GO:0016020]; azurophil granule lumen [GO:0035578]; lysosomal lumen [GO:0043202]; intracellular membrane-bounded organelle [GO:0043231]; extracellular exosome [GO:0070062]; ficolin-1-rich granule lumen [GO:1904813]; ;
Nafisa_SEN6	Beta-glucuronidase;Isoform of P08236, Isoform 2 of Beta-glucuronidase;Isoform of P08236, Isoform 3 of Beta-glucuronidase	GUSB;GUSB;GUSB	NA	P08236;P08236-2;P08236-3	4.9086	0.2815	XT NP B	2023ms1276	carbohydrate metabolic process [GO:0005975]; glycosaminoglycan catabolic process [GO:0006027]; glucuronoside catabolic process [GO:0019391]; ;	beta-glucuronidase activity [GO:0004566]; signaling receptor binding [GO:0005102]; protein domain specific binding [GO:0019904]; carbohydrate binding [GO:0030246]; ;	extracellular region [GO:0005576]; extracellular space [GO:0005615]; membrane [GO:0016020]; azurophil granule lumen [GO:0035578]; lysosomal lumen [GO:0043202]; intracellular membrane-bounded organelle [GO:0043231]; extracellular exosome [GO:0070062]; ficolin-1-rich granule lumen [GO:1904813]; ;
Nafisa_SEN5	Beta-glucuronidase;Isoform of P08236, Isoform 2 of Beta-glucuronidase;Isoform of P08236, Isoform 3 of Beta-glucuronidase	GUSB;GUSB;GUSB	NA	P08236;P08236-2;P08236-3	4.8962	0.2431	XT NP B	2023ms1276	carbohydrate metabolic process [GO:0005975]; glycosaminoglycan catabolic process [GO:0006027]; glucuronoside catabolic process [GO:0019391]; ;	beta-glucuronidase activity [GO:0004566]; signaling receptor binding [GO:0005102]; protein domain specific binding [GO:0019904]; carbohydrate binding [GO:0030246]; ;	extracellular region [GO:0005576]; extracellular space [GO:0005615]; membrane [GO:0016020]; azurophil granule lumen [GO:0035578]; lysosomal lumen [GO:0043202]; intracellular membrane-bounded organelle [GO:0043231]; extracellular exosome [GO:0070062]; ficolin-1-rich granule lumen [GO:1904813]; ;
Nafisa_SEN4	Beta-glucuronidase;Isoform of P08236, Isoform 2 of Beta-glucuronidase;Isoform of P08236, Isoform 3 of Beta-glucuronidase	GUSB;GUSB;GUSB	NA	P08236;P08236-2;P08236-3	4.9238	0.3034	XT NP B	2023ms1276	carbohydrate metabolic process [GO:0005975]; glycosaminoglycan catabolic process [GO:0006027]; glucuronoside catabolic process [GO:0019391]; ;	beta-glucuronidase activity [GO:0004566]; signaling receptor binding [GO:0005102]; protein domain specific binding [GO:0019904]; carbohydrate binding [GO:0030246]; ;	extracellular region [GO:0005576]; extracellular space [GO:0005615]; membrane [GO:0016020]; azurophil granule lumen [GO:0035578]; lysosomal lumen [GO:0043202]; intracellular membrane-bounded organelle [GO:0043231]; extracellular exosome [GO:0070062]; ficolin-1-rich granule lumen [GO:1904813]; ;
Nafisa_SEN3	Beta-glucuronidase;Isoform of P08236, Isoform 2 of Beta-glucuronidase;Isoform of P08236, Isoform 3 of Beta-glucuronidase	GUSB;GUSB;GUSB	NA	P08236;P08236-2;P08236-3	4.8704	0.2508	XT NP B	2023ms1276	carbohydrate metabolic process [GO:0005975]; glycosaminoglycan catabolic process [GO:0006027]; glucuronoside catabolic process [GO:0019391]; ;	beta-glucuronidase activity [GO:0004566]; signaling receptor binding [GO:0005102]; protein domain specific binding [GO:0019904]; carbohydrate binding [GO:0030246]; ;	extracellular region [GO:0005576]; extracellular space [GO:0005615]; membrane [GO:0016020]; azurophil granule lumen [GO:0035578]; lysosomal lumen [GO:0043202]; intracellular membrane-bounded organelle [GO:0043231]; extracellular exosome [GO:0070062]; ficolin-1-rich granule lumen [GO:1904813]; ;
Nafisa_SEN2	Beta-glucuronidase;Isoform of P08236, Isoform 2 of Beta-glucuronidase;Isoform of P08236, Isoform 3 of Beta-glucuronidase	GUSB;GUSB;GUSB	NA	P08236;P08236-2;P08236-3	4.9244	0.2915	XT NP B	2023ms1276	carbohydrate metabolic process [GO:0005975]; glycosaminoglycan catabolic process [GO:0006027]; glucuronoside catabolic process [GO:0019391]; ;	beta-glucuronidase activity [GO:0004566]; signaling receptor binding [GO:0005102]; protein domain specific binding [GO:0019904]; carbohydrate binding [GO:0030246]; ;	extracellular region [GO:0005576]; extracellular space [GO:0005615]; membrane [GO:0016020]; azurophil granule lumen [GO:0035578]; lysosomal lumen [GO:0043202]; intracellular membrane-bounded organelle [GO:0043231]; extracellular exosome [GO:0070062]; ficolin-1-rich granule lumen [GO:1904813]; ;
Nafisa_SEN1	Beta-glucuronidase;Isoform of P08236, Isoform 2 of Beta-glucuronidase;Isoform of P08236, Isoform 3 of Beta-glucuronidase	GUSB;GUSB;GUSB	NA	P08236;P08236-2;P08236-3	4.9343	0.3166	XT NP B	2023ms1276	carbohydrate metabolic process [GO:0005975]; glycosaminoglycan catabolic process [GO:0006027]; glucuronoside catabolic process [GO:0019391]; ;	beta-glucuronidase activity [GO:0004566]; signaling receptor binding [GO:0005102]; protein domain specific binding [GO:0019904]; carbohydrate binding [GO:0030246]; ;	extracellular region [GO:0005576]; extracellular space [GO:0005615]; membrane [GO:0016020]; azurophil granule lumen [GO:0035578]; lysosomal lumen [GO:0043202]; intracellular membrane-bounded organelle [GO:0043231]; extracellular exosome [GO:0070062]; ficolin-1-rich granule lumen [GO:1904813]; ;
Nafisa_PRO7	Beta-glucuronidase;Isoform of P08236, Isoform 2 of Beta-glucuronidase;Isoform of P08236, Isoform 3 of Beta-glucuronidase	GUSB;GUSB;GUSB	NA	P08236;P08236-2;P08236-3	4.7898	0.2349	XT NP B	2023ms1276	carbohydrate metabolic process [GO:0005975]; glycosaminoglycan catabolic process [GO:0006027]; glucuronoside catabolic process [GO:0019391]; ;	beta-glucuronidase activity [GO:0004566]; signaling receptor binding [GO:0005102]; protein domain specific binding [GO:0019904]; carbohydrate binding [GO:0030246]; ;	extracellular region [GO:0005576]; extracellular space [GO:0005615]; membrane [GO:0016020]; azurophil granule lumen [GO:0035578]; lysosomal lumen [GO:0043202]; intracellular membrane-bounded organelle [GO:0043231]; extracellular exosome [GO:0070062]; ficolin-1-rich granule lumen [GO:1904813]; ;
Nafisa_PRO6	Beta-glucuronidase;Isoform of P08236, Isoform 2 of Beta-glucuronidase;Isoform of P08236, Isoform 3 of Beta-glucuronidase	GUSB;GUSB;GUSB	NA	P08236;P08236-2;P08236-3	4.8335	0.2884	XT NP B	2023ms1276	carbohydrate metabolic process [GO:0005975]; glycosaminoglycan catabolic process [GO:0006027]; glucuronoside catabolic process [GO:0019391]; ;	beta-glucuronidase activity [GO:0004566]; signaling receptor binding [GO:0005102]; protein domain specific binding [GO:0019904]; carbohydrate binding [GO:0030246]; ;	extracellular region [GO:0005576]; extracellular space [GO:0005615]; membrane [GO:0016020]; azurophil granule lumen [GO:0035578]; lysosomal lumen [GO:0043202]; intracellular membrane-bounded organelle [GO:0043231]; extracellular exosome [GO:0070062]; ficolin-1-rich granule lumen [GO:1904813]; ;
Nafisa_PRO5	Beta-glucuronidase;Isoform of P08236, Isoform 2 of Beta-glucuronidase;Isoform of P08236, Isoform 3 of Beta-glucuronidase	GUSB;GUSB;GUSB	NA	P08236;P08236-2;P08236-3	4.8232	0.286	XT NP B	2023ms1276	carbohydrate metabolic process [GO:0005975]; glycosaminoglycan catabolic process [GO:0006027]; glucuronoside catabolic process [GO:0019391]; ;	beta-glucuronidase activity [GO:0004566]; signaling receptor binding [GO:0005102]; protein domain specific binding [GO:0019904]; carbohydrate binding [GO:0030246]; ;	extracellular region [GO:0005576]; extracellular space [GO:0005615]; membrane [GO:0016020]; azurophil granule lumen [GO:0035578]; lysosomal lumen [GO:0043202]; intracellular membrane-bounded organelle [GO:0043231]; extracellular exosome [GO:0070062]; ficolin-1-rich granule lumen [GO:1904813]; ;
Nafisa_PRO4	Beta-glucuronidase;Isoform of P08236, Isoform 2 of Beta-glucuronidase;Isoform of P08236, Isoform 3 of Beta-glucuronidase	GUSB;GUSB;GUSB	NA	P08236;P08236-2;P08236-3	4.8623	0.2901	XT NP B	2023ms1276	carbohydrate metabolic process [GO:0005975]; glycosaminoglycan catabolic process [GO:0006027]; glucuronoside catabolic process [GO:0019391]; ;	beta-glucuronidase activity [GO:0004566]; signaling receptor binding [GO:0005102]; protein domain specific binding [GO:0019904]; carbohydrate binding [GO:0030246]; ;	extracellular region [GO:0005576]; extracellular space [GO:0005615]; membrane [GO:0016020]; azurophil granule lumen [GO:0035578]; lysosomal lumen [GO:0043202]; intracellular membrane-bounded organelle [GO:0043231]; extracellular exosome [GO:0070062]; ficolin-1-rich granule lumen [GO:1904813]; ;
Nafisa_PRO3	Beta-glucuronidase;Isoform of P08236, Isoform 2 of Beta-glucuronidase;Isoform of P08236, Isoform 3 of Beta-glucuronidase	GUSB;GUSB;GUSB	NA	P08236;P08236-2;P08236-3	4.8605	0.2899	XT NP B	2023ms1276	carbohydrate metabolic process [GO:0005975]; glycosaminoglycan catabolic process [GO:0006027]; glucuronoside catabolic process [GO:0019391]; ;	beta-glucuronidase activity [GO:0004566]; signaling receptor binding [GO:0005102]; protein domain specific binding [GO:0019904]; carbohydrate binding [GO:0030246]; ;	extracellular region [GO:0005576]; extracellular space [GO:0005615]; membrane [GO:0016020]; azurophil granule lumen [GO:0035578]; lysosomal lumen [GO:0043202]; intracellular membrane-bounded organelle [GO:0043231]; extracellular exosome [GO:0070062]; ficolin-1-rich granule lumen [GO:1904813]; ;
Nafisa_PRO2	Beta-glucuronidase;Isoform of P08236, Isoform 2 of Beta-glucuronidase;Isoform of P08236, Isoform 3 of Beta-glucuronidase	GUSB;GUSB;GUSB	NA	P08236;P08236-2;P08236-3	4.8349	0.2831	XT NP B	2023ms1276	carbohydrate metabolic process [GO:0005975]; glycosaminoglycan catabolic process [GO:0006027]; glucuronoside catabolic process [GO:0019391]; ;	beta-glucuronidase activity [GO:0004566]; signaling receptor binding [GO:0005102]; protein domain specific binding [GO:0019904]; carbohydrate binding [GO:0030246]; ;	extracellular region [GO:0005576]; extracellular space [GO:0005615]; membrane [GO:0016020]; azurophil granule lumen [GO:0035578]; lysosomal lumen [GO:0043202]; intracellular membrane-bounded organelle [GO:0043231]; extracellular exosome [GO:0070062]; ficolin-1-rich granule lumen [GO:1904813]; ;
Nafisa_PRO1	Beta-glucuronidase;Isoform of P08236, Isoform 2 of Beta-glucuronidase;Isoform of P08236, Isoform 3 of Beta-glucuronidase	GUSB;GUSB;GUSB	NA	P08236;P08236-2;P08236-3	4.817	0.2698	XT NP B	2023ms1276	carbohydrate metabolic process [GO:0005975]; glycosaminoglycan catabolic process [GO:0006027]; glucuronoside catabolic process [GO:0019391]; ;	beta-glucuronidase activity [GO:0004566]; signaling receptor binding [GO:0005102]; protein domain specific binding [GO:0019904]; carbohydrate binding [GO:0030246]; ;	extracellular region [GO:0005576]; extracellular space [GO:0005615]; membrane [GO:0016020]; azurophil granule lumen [GO:0035578]; lysosomal lumen [GO:0043202]; intracellular membrane-bounded organelle [GO:0043231]; extracellular exosome [GO:0070062]; ficolin-1-rich granule lumen [GO:1904813]; ;
Nafisa_SEN7	Retinoic acid receptor responder protein 2	RARRES2	A0A090N7U9	Q29RS5	4.3695	-0.2433	XT NP A	2023ms1276	NA	NA	NA
Nafisa_SEN6	Retinoic acid receptor responder protein 2	RARRES2	A0A090N7U9	Q29RS5	4.3947	-0.2323	XT NP A	2023ms1276	NA	NA	NA
Nafisa_SEN5	Retinoic acid receptor responder protein 2	RARRES2	A0A090N7U9	Q29RS5	4.2767	-0.3764	XT NP A	2023ms1276	NA	NA	NA
Nafisa_SEN4	Retinoic acid receptor responder protein 2	RARRES2	A0A090N7U9	Q29RS5	4.514	-0.1063	XT NP A	2023ms1276	NA	NA	NA
Nafisa_SEN3	Retinoic acid receptor responder protein 2	RARRES2	A0A090N7U9	Q29RS5	4.4258	-0.1939	XT NP A	2023ms1276	NA	NA	NA
Nafisa_SEN2	Retinoic acid receptor responder protein 2	RARRES2	A0A090N7U9	Q29RS5	4.3254	-0.3076	XT NP A	2023ms1276	NA	NA	NA
Nafisa_SEN1	Retinoic acid receptor responder protein 2	RARRES2	A0A090N7U9	Q29RS5	4.1979	-0.4198	XT NP A	2023ms1276	NA	NA	NA
Nafisa_PRO7	Retinoic acid receptor responder protein 2	RARRES2	A0A090N7U9	Q29RS5	4.8679	0.313	XT NP A	2023ms1276	NA	NA	NA
Nafisa_PRO6	Retinoic acid receptor responder protein 2	RARRES2	A0A090N7U9	Q29RS5	4.7966	0.2515	XT NP A	2023ms1276	NA	NA	NA
Nafisa_PRO5	Retinoic acid receptor responder protein 2	RARRES2	A0A090N7U9	Q29RS5	4.8371	0.2999	XT NP A	2023ms1276	NA	NA	NA
Nafisa_PRO4	Retinoic acid receptor responder protein 2	RARRES2	A0A090N7U9	Q29RS5	4.8626	0.2904	XT NP A	2023ms1276	NA	NA	NA
Nafisa_PRO3	Retinoic acid receptor responder protein 2	RARRES2	A0A090N7U9	Q29RS5	4.8766	0.3061	XT NP A	2023ms1276	NA	NA	NA
Nafisa_PRO2	Retinoic acid receptor responder protein 2	RARRES2	A0A090N7U9	Q29RS5	4.7984	0.2467	XT NP A	2023ms1276	NA	NA	NA
Nafisa_PRO1	Retinoic acid receptor responder protein 2	RARRES2	A0A090N7U9	Q29RS5	4.8719	0.3247	XT NP A	2023ms1276	NA	NA	NA
Nafisa_SEN7	Conserved oligomeric Golgi complex subunit 4	COG4	A0A0A0MS45	Q9H9E3	4.2333	-0.3795	XT NP B	2023ms1276	retrograde vesicle-mediated transport, Golgi to endoplasmic reticulum [GO:0006890]; Golgi organization [GO:0007030]; protein transport [GO:0015031]; Golgi vesicle prefusion complex stabilization [GO:0048213]	protein binding [GO:0005515]	Golgi membrane [GO:0000139]; cytosol [GO:0005829]; trans-Golgi network membrane [GO:0032588]; Golgi transport complex [GO:0017119]
Nafisa_SEN6	Conserved oligomeric Golgi complex subunit 4	COG4	A0A0A0MS45	Q9H9E3	4.2471	-0.38	XT NP B	2023ms1276	retrograde vesicle-mediated transport, Golgi to endoplasmic reticulum [GO:0006890]; Golgi organization [GO:0007030]; protein transport [GO:0015031]; Golgi vesicle prefusion complex stabilization [GO:0048213]	protein binding [GO:0005515]	Golgi membrane [GO:0000139]; cytosol [GO:0005829]; trans-Golgi network membrane [GO:0032588]; Golgi transport complex [GO:0017119]
Nafisa_SEN5	Conserved oligomeric Golgi complex subunit 4	COG4	A0A0A0MS45	Q9H9E3	4.245	-0.4081	XT NP B	2023ms1276	retrograde vesicle-mediated transport, Golgi to endoplasmic reticulum [GO:0006890]; Golgi organization [GO:0007030]; protein transport [GO:0015031]; Golgi vesicle prefusion complex stabilization [GO:0048213]	protein binding [GO:0005515]	Golgi membrane [GO:0000139]; cytosol [GO:0005829]; trans-Golgi network membrane [GO:0032588]; Golgi transport complex [GO:0017119]
Nafisa_SEN4	Conserved oligomeric Golgi complex subunit 4	COG4	A0A0A0MS45	Q9H9E3	4.1542	-0.4661	XT NP B	2023ms1276	retrograde vesicle-mediated transport, Golgi to endoplasmic reticulum [GO:0006890]; Golgi organization [GO:0007030]; protein transport [GO:0015031]; Golgi vesicle prefusion complex stabilization [GO:0048213]	protein binding [GO:0005515]	Golgi membrane [GO:0000139]; cytosol [GO:0005829]; trans-Golgi network membrane [GO:0032588]; Golgi transport complex [GO:0017119]
Nafisa_SEN3	Conserved oligomeric Golgi complex subunit 4	COG4	A0A0A0MS45	Q9H9E3	4.1326	-0.487	XT NP B	2023ms1276	retrograde vesicle-mediated transport, Golgi to endoplasmic reticulum [GO:0006890]; Golgi organization [GO:0007030]; protein transport [GO:0015031]; Golgi vesicle prefusion complex stabilization [GO:0048213]	protein binding [GO:0005515]	Golgi membrane [GO:0000139]; cytosol [GO:0005829]; trans-Golgi network membrane [GO:0032588]; Golgi transport complex [GO:0017119]
Nafisa_SEN2	Conserved oligomeric Golgi complex subunit 4	COG4	A0A0A0MS45	Q9H9E3	4.2804	-0.3525	XT NP B	2023ms1276	retrograde vesicle-mediated transport, Golgi to endoplasmic reticulum [GO:0006890]; Golgi organization [GO:0007030]; protein transport [GO:0015031]; Golgi vesicle prefusion complex stabilization [GO:0048213]	protein binding [GO:0005515]	Golgi membrane [GO:0000139]; cytosol [GO:0005829]; trans-Golgi network membrane [GO:0032588]; Golgi transport complex [GO:0017119]
Nafisa_SEN1	Conserved oligomeric Golgi complex subunit 4	COG4	A0A0A0MS45	Q9H9E3	4.2346	-0.3831	XT NP B	2023ms1276	retrograde vesicle-mediated transport, Golgi to endoplasmic reticulum [GO:0006890]; Golgi organization [GO:0007030]; protein transport [GO:0015031]; Golgi vesicle prefusion complex stabilization [GO:0048213]	protein binding [GO:0005515]	Golgi membrane [GO:0000139]; cytosol [GO:0005829]; trans-Golgi network membrane [GO:0032588]; Golgi transport complex [GO:0017119]
Nafisa_PRO7	Conserved oligomeric Golgi complex subunit 4	COG4	A0A0A0MS45	Q9H9E3	3.5848	-0.9701	XT NP B	2023ms1276	retrograde vesicle-mediated transport, Golgi to endoplasmic reticulum [GO:0006890]; Golgi organization [GO:0007030]; protein transport [GO:0015031]; Golgi vesicle prefusion complex stabilization [GO:0048213]	protein binding [GO:0005515]	Golgi membrane [GO:0000139]; cytosol [GO:0005829]; trans-Golgi network membrane [GO:0032588]; Golgi transport complex [GO:0017119]
Nafisa_PRO6	Conserved oligomeric Golgi complex subunit 4	COG4	A0A0A0MS45	Q9H9E3	3.5582	-0.9868	XT NP B	2023ms1276	retrograde vesicle-mediated transport, Golgi to endoplasmic reticulum [GO:0006890]; Golgi organization [GO:0007030]; protein transport [GO:0015031]; Golgi vesicle prefusion complex stabilization [GO:0048213]	protein binding [GO:0005515]	Golgi membrane [GO:0000139]; cytosol [GO:0005829]; trans-Golgi network membrane [GO:0032588]; Golgi transport complex [GO:0017119]
Nafisa_PRO4	Conserved oligomeric Golgi complex subunit 4	COG4	A0A0A0MS45	Q9H9E3	3.7296	-0.8427	XT NP B	2023ms1276	retrograde vesicle-mediated transport, Golgi to endoplasmic reticulum [GO:0006890]; Golgi organization [GO:0007030]; protein transport [GO:0015031]; Golgi vesicle prefusion complex stabilization [GO:0048213]	protein binding [GO:0005515]	Golgi membrane [GO:0000139]; cytosol [GO:0005829]; trans-Golgi network membrane [GO:0032588]; Golgi transport complex [GO:0017119]
Nafisa_PRO3	Conserved oligomeric Golgi complex subunit 4	COG4	A0A0A0MS45	Q9H9E3	3.3228	-1.2477	XT NP B	2023ms1276	retrograde vesicle-mediated transport, Golgi to endoplasmic reticulum [GO:0006890]; Golgi organization [GO:0007030]; protein transport [GO:0015031]; Golgi vesicle prefusion complex stabilization [GO:0048213]	protein binding [GO:0005515]	Golgi membrane [GO:0000139]; cytosol [GO:0005829]; trans-Golgi network membrane [GO:0032588]; Golgi transport complex [GO:0017119]
Nafisa_PRO2	Conserved oligomeric Golgi complex subunit 4	COG4	A0A0A0MS45	Q9H9E3	3.3179	-1.2339	XT NP B	2023ms1276	retrograde vesicle-mediated transport, Golgi to endoplasmic reticulum [GO:0006890]; Golgi organization [GO:0007030]; protein transport [GO:0015031]; Golgi vesicle prefusion complex stabilization [GO:0048213]	protein binding [GO:0005515]	Golgi membrane [GO:0000139]; cytosol [GO:0005829]; trans-Golgi network membrane [GO:0032588]; Golgi transport complex [GO:0017119]
Nafisa_PRO1	Conserved oligomeric Golgi complex subunit 4	COG4	A0A0A0MS45	Q9H9E3	3.7186	-0.8287	XT NP B	2023ms1276	retrograde vesicle-mediated transport, Golgi to endoplasmic reticulum [GO:0006890]; Golgi organization [GO:0007030]; protein transport [GO:0015031]; Golgi vesicle prefusion complex stabilization [GO:0048213]	protein binding [GO:0005515]	Golgi membrane [GO:0000139]; cytosol [GO:0005829]; trans-Golgi network membrane [GO:0032588]; Golgi transport complex [GO:0017119]
Nafisa_SEN7	Copper homeostasis protein cutC homolog	CUTC	Q9NTM9	Q9NTM9	4.9102	0.2975	XT NP A	2023ms1276	copper ion transport [GO:0006825]; protein tetramerization [GO:0051262]; copper ion homeostasis [GO:0055070]	copper ion binding [GO:0005507]; protein binding [GO:0005515]	nucleus [GO:0005634]; nucleoplasm [GO:0005654]; nucleolus [GO:0005730]; cytoplasm [GO:0005737]; cytosol [GO:0005829]
Nafisa_SEN6	Copper homeostasis protein cutC homolog	CUTC	Q9NTM9	Q9NTM9	4.9978	0.3707	XT NP A	2023ms1276	copper ion transport [GO:0006825]; protein tetramerization [GO:0051262]; copper ion homeostasis [GO:0055070]	copper ion binding [GO:0005507]; protein binding [GO:0005515]	nucleus [GO:0005634]; nucleoplasm [GO:0005654]; nucleolus [GO:0005730]; cytoplasm [GO:0005737]; cytosol [GO:0005829]
Nafisa_SEN5	Copper homeostasis protein cutC homolog	CUTC	Q9NTM9	Q9NTM9	5.0172	0.364	XT NP A	2023ms1276	copper ion transport [GO:0006825]; protein tetramerization [GO:0051262]; copper ion homeostasis [GO:0055070]	copper ion binding [GO:0005507]; protein binding [GO:0005515]	nucleus [GO:0005634]; nucleoplasm [GO:0005654]; nucleolus [GO:0005730]; cytoplasm [GO:0005737]; cytosol [GO:0005829]
Nafisa_SEN4	Copper homeostasis protein cutC homolog	CUTC	Q9NTM9	Q9NTM9	4.9583	0.3379	XT NP A	2023ms1276	copper ion transport [GO:0006825]; protein tetramerization [GO:0051262]; copper ion homeostasis [GO:0055070]	copper ion binding [GO:0005507]; protein binding [GO:0005515]	nucleus [GO:0005634]; nucleoplasm [GO:0005654]; nucleolus [GO:0005730]; cytoplasm [GO:0005737]; cytosol [GO:0005829]
Nafisa_SEN3	Copper homeostasis protein cutC homolog	CUTC	Q9NTM9	Q9NTM9	5.0226	0.403	XT NP A	2023ms1276	copper ion transport [GO:0006825]; protein tetramerization [GO:0051262]; copper ion homeostasis [GO:0055070]	copper ion binding [GO:0005507]; protein binding [GO:0005515]	nucleus [GO:0005634]; nucleoplasm [GO:0005654]; nucleolus [GO:0005730]; cytoplasm [GO:0005737]; cytosol [GO:0005829]
Nafisa_SEN2	Copper homeostasis protein cutC homolog	CUTC	Q9NTM9	Q9NTM9	4.9939	0.361	XT NP A	2023ms1276	copper ion transport [GO:0006825]; protein tetramerization [GO:0051262]; copper ion homeostasis [GO:0055070]	copper ion binding [GO:0005507]; protein binding [GO:0005515]	nucleus [GO:0005634]; nucleoplasm [GO:0005654]; nucleolus [GO:0005730]; cytoplasm [GO:0005737]; cytosol [GO:0005829]
Nafisa_SEN1	Copper homeostasis protein cutC homolog	CUTC	Q9NTM9	Q9NTM9	4.9975	0.3798	XT NP A	2023ms1276	copper ion transport [GO:0006825]; protein tetramerization [GO:0051262]; copper ion homeostasis [GO:0055070]	copper ion binding [GO:0005507]; protein binding [GO:0005515]	nucleus [GO:0005634]; nucleoplasm [GO:0005654]; nucleolus [GO:0005730]; cytoplasm [GO:0005737]; cytosol [GO:0005829]
Nafisa_PRO7	Copper homeostasis protein cutC homolog	CUTC	Q9NTM9	Q9NTM9	4.8011	0.2463	XT NP A	2023ms1276	copper ion transport [GO:0006825]; protein tetramerization [GO:0051262]; copper ion homeostasis [GO:0055070]	copper ion binding [GO:0005507]; protein binding [GO:0005515]	nucleus [GO:0005634]; nucleoplasm [GO:0005654]; nucleolus [GO:0005730]; cytoplasm [GO:0005737]; cytosol [GO:0005829]
Nafisa_PRO6	Copper homeostasis protein cutC homolog	CUTC	Q9NTM9	Q9NTM9	4.6509	0.1059	XT NP A	2023ms1276	copper ion transport [GO:0006825]; protein tetramerization [GO:0051262]; copper ion homeostasis [GO:0055070]	copper ion binding [GO:0005507]; protein binding [GO:0005515]	nucleus [GO:0005634]; nucleoplasm [GO:0005654]; nucleolus [GO:0005730]; cytoplasm [GO:0005737]; cytosol [GO:0005829]
Nafisa_PRO5	Copper homeostasis protein cutC homolog	CUTC	Q9NTM9	Q9NTM9	4.6608	0.1236	XT NP A	2023ms1276	copper ion transport [GO:0006825]; protein tetramerization [GO:0051262]; copper ion homeostasis [GO:0055070]	copper ion binding [GO:0005507]; protein binding [GO:0005515]	nucleus [GO:0005634]; nucleoplasm [GO:0005654]; nucleolus [GO:0005730]; cytoplasm [GO:0005737]; cytosol [GO:0005829]
Nafisa_PRO4	Copper homeostasis protein cutC homolog	CUTC	Q9NTM9	Q9NTM9	4.7209	0.1487	XT NP A	2023ms1276	copper ion transport [GO:0006825]; protein tetramerization [GO:0051262]; copper ion homeostasis [GO:0055070]	copper ion binding [GO:0005507]; protein binding [GO:0005515]	nucleus [GO:0005634]; nucleoplasm [GO:0005654]; nucleolus [GO:0005730]; cytoplasm [GO:0005737]; cytosol [GO:0005829]
Nafisa_PRO3	Copper homeostasis protein cutC homolog	CUTC	Q9NTM9	Q9NTM9	4.7632	0.1927	XT NP A	2023ms1276	copper ion transport [GO:0006825]; protein tetramerization [GO:0051262]; copper ion homeostasis [GO:0055070]	copper ion binding [GO:0005507]; protein binding [GO:0005515]	nucleus [GO:0005634]; nucleoplasm [GO:0005654]; nucleolus [GO:0005730]; cytoplasm [GO:0005737]; cytosol [GO:0005829]
Nafisa_PRO2	Copper homeostasis protein cutC homolog	CUTC	Q9NTM9	Q9NTM9	4.8094	0.2577	XT NP A	2023ms1276	copper ion transport [GO:0006825]; protein tetramerization [GO:0051262]; copper ion homeostasis [GO:0055070]	copper ion binding [GO:0005507]; protein binding [GO:0005515]	nucleus [GO:0005634]; nucleoplasm [GO:0005654]; nucleolus [GO:0005730]; cytoplasm [GO:0005737]; cytosol [GO:0005829]
Nafisa_PRO1	Copper homeostasis protein cutC homolog	CUTC	Q9NTM9	Q9NTM9	4.7079	0.1606	XT NP A	2023ms1276	copper ion transport [GO:0006825]; protein tetramerization [GO:0051262]; copper ion homeostasis [GO:0055070]	copper ion binding [GO:0005507]; protein binding [GO:0005515]	nucleus [GO:0005634]; nucleoplasm [GO:0005654]; nucleolus [GO:0005730]; cytoplasm [GO:0005737]; cytosol [GO:0005829]
Nafisa_SEN7	Pseudouridylate synthase 7 homolog-like protein	PUS7L	Q9H0K6	Q9H0K6	4.199	-0.4138	XT NP A	2023ms1276	pseudouridine synthesis [GO:0001522]	RNA binding [GO:0003723]; protein binding [GO:0005515]; pseudouridine synthase activity [GO:0009982]	nucleus [GO:0005634]
Nafisa_SEN6	Pseudouridylate synthase 7 homolog-like protein	PUS7L	Q9H0K6	Q9H0K6	4.2827	-0.3444	XT NP A	2023ms1276	pseudouridine synthesis [GO:0001522]	RNA binding [GO:0003723]; protein binding [GO:0005515]; pseudouridine synthase activity [GO:0009982]	nucleus [GO:0005634]
Nafisa_SEN5	Pseudouridylate synthase 7 homolog-like protein	PUS7L	Q9H0K6	Q9H0K6	4.2961	-0.357	XT NP A	2023ms1276	pseudouridine synthesis [GO:0001522]	RNA binding [GO:0003723]; protein binding [GO:0005515]; pseudouridine synthase activity [GO:0009982]	nucleus [GO:0005634]
Nafisa_SEN4	Pseudouridylate synthase 7 homolog-like protein	PUS7L	Q9H0K6	Q9H0K6	4.1407	-0.4796	XT NP A	2023ms1276	pseudouridine synthesis [GO:0001522]	RNA binding [GO:0003723]; protein binding [GO:0005515]; pseudouridine synthase activity [GO:0009982]	nucleus [GO:0005634]
Nafisa_SEN3	Pseudouridylate synthase 7 homolog-like protein	PUS7L	Q9H0K6	Q9H0K6	4.1846	-0.435	XT NP A	2023ms1276	pseudouridine synthesis [GO:0001522]	RNA binding [GO:0003723]; protein binding [GO:0005515]; pseudouridine synthase activity [GO:0009982]	nucleus [GO:0005634]
Nafisa_SEN2	Pseudouridylate synthase 7 homolog-like protein	PUS7L	Q9H0K6	Q9H0K6	4.2177	-0.4153	XT NP A	2023ms1276	pseudouridine synthesis [GO:0001522]	RNA binding [GO:0003723]; protein binding [GO:0005515]; pseudouridine synthase activity [GO:0009982]	nucleus [GO:0005634]
Nafisa_SEN1	Pseudouridylate synthase 7 homolog-like protein	PUS7L	Q9H0K6	Q9H0K6	4.2394	-0.3783	XT NP A	2023ms1276	pseudouridine synthesis [GO:0001522]	RNA binding [GO:0003723]; protein binding [GO:0005515]; pseudouridine synthase activity [GO:0009982]	nucleus [GO:0005634]
Nafisa_PRO7	Pseudouridylate synthase 7 homolog-like protein	PUS7L	Q9H0K6	Q9H0K6	4.4289	-0.126	XT NP A	2023ms1276	pseudouridine synthesis [GO:0001522]	RNA binding [GO:0003723]; protein binding [GO:0005515]; pseudouridine synthase activity [GO:0009982]	nucleus [GO:0005634]
Nafisa_PRO6	Pseudouridylate synthase 7 homolog-like protein	PUS7L	Q9H0K6	Q9H0K6	4.1754	-0.3697	XT NP A	2023ms1276	pseudouridine synthesis [GO:0001522]	RNA binding [GO:0003723]; protein binding [GO:0005515]; pseudouridine synthase activity [GO:0009982]	nucleus [GO:0005634]
Nafisa_PRO5	Pseudouridylate synthase 7 homolog-like protein	PUS7L	Q9H0K6	Q9H0K6	4.0434	-0.4938	XT NP A	2023ms1276	pseudouridine synthesis [GO:0001522]	RNA binding [GO:0003723]; protein binding [GO:0005515]; pseudouridine synthase activity [GO:0009982]	nucleus [GO:0005634]
Nafisa_PRO4	Pseudouridylate synthase 7 homolog-like protein	PUS7L	Q9H0K6	Q9H0K6	4.1498	-0.4225	XT NP A	2023ms1276	pseudouridine synthesis [GO:0001522]	RNA binding [GO:0003723]; protein binding [GO:0005515]; pseudouridine synthase activity [GO:0009982]	nucleus [GO:0005634]
Nafisa_PRO3	Pseudouridylate synthase 7 homolog-like protein	PUS7L	Q9H0K6	Q9H0K6	4.0688	-0.5017	XT NP A	2023ms1276	pseudouridine synthesis [GO:0001522]	RNA binding [GO:0003723]; protein binding [GO:0005515]; pseudouridine synthase activity [GO:0009982]	nucleus [GO:0005634]
Nafisa_PRO2	Pseudouridylate synthase 7 homolog-like protein	PUS7L	Q9H0K6	Q9H0K6	4.1307	-0.4211	XT NP A	2023ms1276	pseudouridine synthesis [GO:0001522]	RNA binding [GO:0003723]; protein binding [GO:0005515]; pseudouridine synthase activity [GO:0009982]	nucleus [GO:0005634]
Nafisa_PRO1	Pseudouridylate synthase 7 homolog-like protein	PUS7L	Q9H0K6	Q9H0K6	3.9466	-0.6006	XT NP A	2023ms1276	pseudouridine synthesis [GO:0001522]	RNA binding [GO:0003723]; protein binding [GO:0005515]; pseudouridine synthase activity [GO:0009982]	nucleus [GO:0005634]
Nafisa_SEN7	RNA polymerase II subunit A C-terminal domain phosphatase	CTDP1	A0A0A0MR03	Q9Y5B0	4.845	0.2322	XT NP A	2023ms1276	transcription elongation from RNA polymerase II promoter [GO:0006368]; protein dephosphorylation [GO:0006470]; exit from mitosis [GO:0010458]; positive regulation by host of viral transcription [GO:0043923]; cell division [GO:0051301]; negative regulation of cell growth involved in cardiac muscle cell development [GO:0061052]; dephosphorylation of RNA polymerase II C-terminal domain [GO:0070940]	TFIIF-class transcription factor complex binding [GO:0001096]; phosphoprotein phosphatase activity [GO:0004721]; protein binding [GO:0005515]; RNA polymerase II CTD heptapeptide repeat phosphatase activity [GO:0008420]; Tat protein binding [GO:0030957]; protein serine phosphatase activity [GO:0106306]; protein threonine phosphatase activity [GO:0106307]	spindle pole [GO:0000922]; nucleus [GO:0005634]; nucleoplasm [GO:0005654]; cytoplasm [GO:0005737]; centrosome [GO:0005813]; spindle [GO:0005819]; midbody [GO:0030496]; intracellular membrane-bounded organelle [GO:0043231]; spindle midzone [GO:0051233]; protein-containing complex [GO:0032991]
Nafisa_SEN6	RNA polymerase II subunit A C-terminal domain phosphatase	CTDP1	A0A0A0MR03	Q9Y5B0	4.9056	0.2785	XT NP A	2023ms1276	transcription elongation from RNA polymerase II promoter [GO:0006368]; protein dephosphorylation [GO:0006470]; exit from mitosis [GO:0010458]; positive regulation by host of viral transcription [GO:0043923]; cell division [GO:0051301]; negative regulation of cell growth involved in cardiac muscle cell development [GO:0061052]; dephosphorylation of RNA polymerase II C-terminal domain [GO:0070940]	TFIIF-class transcription factor complex binding [GO:0001096]; phosphoprotein phosphatase activity [GO:0004721]; protein binding [GO:0005515]; RNA polymerase II CTD heptapeptide repeat phosphatase activity [GO:0008420]; Tat protein binding [GO:0030957]; protein serine phosphatase activity [GO:0106306]; protein threonine phosphatase activity [GO:0106307]	spindle pole [GO:0000922]; nucleus [GO:0005634]; nucleoplasm [GO:0005654]; cytoplasm [GO:0005737]; centrosome [GO:0005813]; spindle [GO:0005819]; midbody [GO:0030496]; intracellular membrane-bounded organelle [GO:0043231]; spindle midzone [GO:0051233]; protein-containing complex [GO:0032991]
Nafisa_SEN5	RNA polymerase II subunit A C-terminal domain phosphatase	CTDP1	A0A0A0MR03	Q9Y5B0	4.9129	0.2598	XT NP A	2023ms1276	transcription elongation from RNA polymerase II promoter [GO:0006368]; protein dephosphorylation [GO:0006470]; exit from mitosis [GO:0010458]; positive regulation by host of viral transcription [GO:0043923]; cell division [GO:0051301]; negative regulation of cell growth involved in cardiac muscle cell development [GO:0061052]; dephosphorylation of RNA polymerase II C-terminal domain [GO:0070940]	TFIIF-class transcription factor complex binding [GO:0001096]; phosphoprotein phosphatase activity [GO:0004721]; protein binding [GO:0005515]; RNA polymerase II CTD heptapeptide repeat phosphatase activity [GO:0008420]; Tat protein binding [GO:0030957]; protein serine phosphatase activity [GO:0106306]; protein threonine phosphatase activity [GO:0106307]	spindle pole [GO:0000922]; nucleus [GO:0005634]; nucleoplasm [GO:0005654]; cytoplasm [GO:0005737]; centrosome [GO:0005813]; spindle [GO:0005819]; midbody [GO:0030496]; intracellular membrane-bounded organelle [GO:0043231]; spindle midzone [GO:0051233]; protein-containing complex [GO:0032991]
Nafisa_SEN4	RNA polymerase II subunit A C-terminal domain phosphatase	CTDP1	A0A0A0MR03	Q9Y5B0	4.8422	0.2219	XT NP A	2023ms1276	transcription elongation from RNA polymerase II promoter [GO:0006368]; protein dephosphorylation [GO:0006470]; exit from mitosis [GO:0010458]; positive regulation by host of viral transcription [GO:0043923]; cell division [GO:0051301]; negative regulation of cell growth involved in cardiac muscle cell development [GO:0061052]; dephosphorylation of RNA polymerase II C-terminal domain [GO:0070940]	TFIIF-class transcription factor complex binding [GO:0001096]; phosphoprotein phosphatase activity [GO:0004721]; protein binding [GO:0005515]; RNA polymerase II CTD heptapeptide repeat phosphatase activity [GO:0008420]; Tat protein binding [GO:0030957]; protein serine phosphatase activity [GO:0106306]; protein threonine phosphatase activity [GO:0106307]	spindle pole [GO:0000922]; nucleus [GO:0005634]; nucleoplasm [GO:0005654]; cytoplasm [GO:0005737]; centrosome [GO:0005813]; spindle [GO:0005819]; midbody [GO:0030496]; intracellular membrane-bounded organelle [GO:0043231]; spindle midzone [GO:0051233]; protein-containing complex [GO:0032991]
Nafisa_SEN3	RNA polymerase II subunit A C-terminal domain phosphatase	CTDP1	A0A0A0MR03	Q9Y5B0	4.8604	0.2407	XT NP A	2023ms1276	transcription elongation from RNA polymerase II promoter [GO:0006368]; protein dephosphorylation [GO:0006470]; exit from mitosis [GO:0010458]; positive regulation by host of viral transcription [GO:0043923]; cell division [GO:0051301]; negative regulation of cell growth involved in cardiac muscle cell development [GO:0061052]; dephosphorylation of RNA polymerase II C-terminal domain [GO:0070940]	TFIIF-class transcription factor complex binding [GO:0001096]; phosphoprotein phosphatase activity [GO:0004721]; protein binding [GO:0005515]; RNA polymerase II CTD heptapeptide repeat phosphatase activity [GO:0008420]; Tat protein binding [GO:0030957]; protein serine phosphatase activity [GO:0106306]; protein threonine phosphatase activity [GO:0106307]	spindle pole [GO:0000922]; nucleus [GO:0005634]; nucleoplasm [GO:0005654]; cytoplasm [GO:0005737]; centrosome [GO:0005813]; spindle [GO:0005819]; midbody [GO:0030496]; intracellular membrane-bounded organelle [GO:0043231]; spindle midzone [GO:0051233]; protein-containing complex [GO:0032991]
Nafisa_SEN2	RNA polymerase II subunit A C-terminal domain phosphatase	CTDP1	A0A0A0MR03	Q9Y5B0	4.9352	0.3023	XT NP A	2023ms1276	transcription elongation from RNA polymerase II promoter [GO:0006368]; protein dephosphorylation [GO:0006470]; exit from mitosis [GO:0010458]; positive regulation by host of viral transcription [GO:0043923]; cell division [GO:0051301]; negative regulation of cell growth involved in cardiac muscle cell development [GO:0061052]; dephosphorylation of RNA polymerase II C-terminal domain [GO:0070940]	TFIIF-class transcription factor complex binding [GO:0001096]; phosphoprotein phosphatase activity [GO:0004721]; protein binding [GO:0005515]; RNA polymerase II CTD heptapeptide repeat phosphatase activity [GO:0008420]; Tat protein binding [GO:0030957]; protein serine phosphatase activity [GO:0106306]; protein threonine phosphatase activity [GO:0106307]	spindle pole [GO:0000922]; nucleus [GO:0005634]; nucleoplasm [GO:0005654]; cytoplasm [GO:0005737]; centrosome [GO:0005813]; spindle [GO:0005819]; midbody [GO:0030496]; intracellular membrane-bounded organelle [GO:0043231]; spindle midzone [GO:0051233]; protein-containing complex [GO:0032991]
Nafisa_SEN1	RNA polymerase II subunit A C-terminal domain phosphatase	CTDP1	A0A0A0MR03	Q9Y5B0	4.8735	0.2558	XT NP A	2023ms1276	transcription elongation from RNA polymerase II promoter [GO:0006368]; protein dephosphorylation [GO:0006470]; exit from mitosis [GO:0010458]; positive regulation by host of viral transcription [GO:0043923]; cell division [GO:0051301]; negative regulation of cell growth involved in cardiac muscle cell development [GO:0061052]; dephosphorylation of RNA polymerase II C-terminal domain [GO:0070940]	TFIIF-class transcription factor complex binding [GO:0001096]; phosphoprotein phosphatase activity [GO:0004721]; protein binding [GO:0005515]; RNA polymerase II CTD heptapeptide repeat phosphatase activity [GO:0008420]; Tat protein binding [GO:0030957]; protein serine phosphatase activity [GO:0106306]; protein threonine phosphatase activity [GO:0106307]	spindle pole [GO:0000922]; nucleus [GO:0005634]; nucleoplasm [GO:0005654]; cytoplasm [GO:0005737]; centrosome [GO:0005813]; spindle [GO:0005819]; midbody [GO:0030496]; intracellular membrane-bounded organelle [GO:0043231]; spindle midzone [GO:0051233]; protein-containing complex [GO:0032991]
Nafisa_PRO7	RNA polymerase II subunit A C-terminal domain phosphatase	CTDP1	A0A0A0MR03	Q9Y5B0	4.5375	-0.0173	XT NP A	2023ms1276	transcription elongation from RNA polymerase II promoter [GO:0006368]; protein dephosphorylation [GO:0006470]; exit from mitosis [GO:0010458]; positive regulation by host of viral transcription [GO:0043923]; cell division [GO:0051301]; negative regulation of cell growth involved in cardiac muscle cell development [GO:0061052]; dephosphorylation of RNA polymerase II C-terminal domain [GO:0070940]	TFIIF-class transcription factor complex binding [GO:0001096]; phosphoprotein phosphatase activity [GO:0004721]; protein binding [GO:0005515]; RNA polymerase II CTD heptapeptide repeat phosphatase activity [GO:0008420]; Tat protein binding [GO:0030957]; protein serine phosphatase activity [GO:0106306]; protein threonine phosphatase activity [GO:0106307]	spindle pole [GO:0000922]; nucleus [GO:0005634]; nucleoplasm [GO:0005654]; cytoplasm [GO:0005737]; centrosome [GO:0005813]; spindle [GO:0005819]; midbody [GO:0030496]; intracellular membrane-bounded organelle [GO:0043231]; spindle midzone [GO:0051233]; protein-containing complex [GO:0032991]
Nafisa_PRO6	RNA polymerase II subunit A C-terminal domain phosphatase	CTDP1	A0A0A0MR03	Q9Y5B0	4.0852	-0.4598	XT NP A	2023ms1276	transcription elongation from RNA polymerase II promoter [GO:0006368]; protein dephosphorylation [GO:0006470]; exit from mitosis [GO:0010458]; positive regulation by host of viral transcription [GO:0043923]; cell division [GO:0051301]; negative regulation of cell growth involved in cardiac muscle cell development [GO:0061052]; dephosphorylation of RNA polymerase II C-terminal domain [GO:0070940]	TFIIF-class transcription factor complex binding [GO:0001096]; phosphoprotein phosphatase activity [GO:0004721]; protein binding [GO:0005515]; RNA polymerase II CTD heptapeptide repeat phosphatase activity [GO:0008420]; Tat protein binding [GO:0030957]; protein serine phosphatase activity [GO:0106306]; protein threonine phosphatase activity [GO:0106307]	spindle pole [GO:0000922]; nucleus [GO:0005634]; nucleoplasm [GO:0005654]; cytoplasm [GO:0005737]; centrosome [GO:0005813]; spindle [GO:0005819]; midbody [GO:0030496]; intracellular membrane-bounded organelle [GO:0043231]; spindle midzone [GO:0051233]; protein-containing complex [GO:0032991]
Nafisa_PRO5	RNA polymerase II subunit A C-terminal domain phosphatase	CTDP1	A0A0A0MR03	Q9Y5B0	4.3558	-0.1814	XT NP A	2023ms1276	transcription elongation from RNA polymerase II promoter [GO:0006368]; protein dephosphorylation [GO:0006470]; exit from mitosis [GO:0010458]; positive regulation by host of viral transcription [GO:0043923]; cell division [GO:0051301]; negative regulation of cell growth involved in cardiac muscle cell development [GO:0061052]; dephosphorylation of RNA polymerase II C-terminal domain [GO:0070940]	TFIIF-class transcription factor complex binding [GO:0001096]; phosphoprotein phosphatase activity [GO:0004721]; protein binding [GO:0005515]; RNA polymerase II CTD heptapeptide repeat phosphatase activity [GO:0008420]; Tat protein binding [GO:0030957]; protein serine phosphatase activity [GO:0106306]; protein threonine phosphatase activity [GO:0106307]	spindle pole [GO:0000922]; nucleus [GO:0005634]; nucleoplasm [GO:0005654]; cytoplasm [GO:0005737]; centrosome [GO:0005813]; spindle [GO:0005819]; midbody [GO:0030496]; intracellular membrane-bounded organelle [GO:0043231]; spindle midzone [GO:0051233]; protein-containing complex [GO:0032991]
Nafisa_PRO4	RNA polymerase II subunit A C-terminal domain phosphatase	CTDP1	A0A0A0MR03	Q9Y5B0	4.3412	-0.231	XT NP A	2023ms1276	transcription elongation from RNA polymerase II promoter [GO:0006368]; protein dephosphorylation [GO:0006470]; exit from mitosis [GO:0010458]; positive regulation by host of viral transcription [GO:0043923]; cell division [GO:0051301]; negative regulation of cell growth involved in cardiac muscle cell development [GO:0061052]; dephosphorylation of RNA polymerase II C-terminal domain [GO:0070940]	TFIIF-class transcription factor complex binding [GO:0001096]; phosphoprotein phosphatase activity [GO:0004721]; protein binding [GO:0005515]; RNA polymerase II CTD heptapeptide repeat phosphatase activity [GO:0008420]; Tat protein binding [GO:0030957]; protein serine phosphatase activity [GO:0106306]; protein threonine phosphatase activity [GO:0106307]	spindle pole [GO:0000922]; nucleus [GO:0005634]; nucleoplasm [GO:0005654]; cytoplasm [GO:0005737]; centrosome [GO:0005813]; spindle [GO:0005819]; midbody [GO:0030496]; intracellular membrane-bounded organelle [GO:0043231]; spindle midzone [GO:0051233]; protein-containing complex [GO:0032991]
Nafisa_PRO3	RNA polymerase II subunit A C-terminal domain phosphatase	CTDP1	A0A0A0MR03	Q9Y5B0	4.3953	-0.1752	XT NP A	2023ms1276	transcription elongation from RNA polymerase II promoter [GO:0006368]; protein dephosphorylation [GO:0006470]; exit from mitosis [GO:0010458]; positive regulation by host of viral transcription [GO:0043923]; cell division [GO:0051301]; negative regulation of cell growth involved in cardiac muscle cell development [GO:0061052]; dephosphorylation of RNA polymerase II C-terminal domain [GO:0070940]	TFIIF-class transcription factor complex binding [GO:0001096]; phosphoprotein phosphatase activity [GO:0004721]; protein binding [GO:0005515]; RNA polymerase II CTD heptapeptide repeat phosphatase activity [GO:0008420]; Tat protein binding [GO:0030957]; protein serine phosphatase activity [GO:0106306]; protein threonine phosphatase activity [GO:0106307]	spindle pole [GO:0000922]; nucleus [GO:0005634]; nucleoplasm [GO:0005654]; cytoplasm [GO:0005737]; centrosome [GO:0005813]; spindle [GO:0005819]; midbody [GO:0030496]; intracellular membrane-bounded organelle [GO:0043231]; spindle midzone [GO:0051233]; protein-containing complex [GO:0032991]
Nafisa_PRO2	RNA polymerase II subunit A C-terminal domain phosphatase	CTDP1	A0A0A0MR03	Q9Y5B0	4.4023	-0.1495	XT NP A	2023ms1276	transcription elongation from RNA polymerase II promoter [GO:0006368]; protein dephosphorylation [GO:0006470]; exit from mitosis [GO:0010458]; positive regulation by host of viral transcription [GO:0043923]; cell division [GO:0051301]; negative regulation of cell growth involved in cardiac muscle cell development [GO:0061052]; dephosphorylation of RNA polymerase II C-terminal domain [GO:0070940]	TFIIF-class transcription factor complex binding [GO:0001096]; phosphoprotein phosphatase activity [GO:0004721]; protein binding [GO:0005515]; RNA polymerase II CTD heptapeptide repeat phosphatase activity [GO:0008420]; Tat protein binding [GO:0030957]; protein serine phosphatase activity [GO:0106306]; protein threonine phosphatase activity [GO:0106307]	spindle pole [GO:0000922]; nucleus [GO:0005634]; nucleoplasm [GO:0005654]; cytoplasm [GO:0005737]; centrosome [GO:0005813]; spindle [GO:0005819]; midbody [GO:0030496]; intracellular membrane-bounded organelle [GO:0043231]; spindle midzone [GO:0051233]; protein-containing complex [GO:0032991]
Nafisa_PRO1	RNA polymerase II subunit A C-terminal domain phosphatase	CTDP1	A0A0A0MR03	Q9Y5B0	4.3183	-0.229	XT NP A	2023ms1276	transcription elongation from RNA polymerase II promoter [GO:0006368]; protein dephosphorylation [GO:0006470]; exit from mitosis [GO:0010458]; positive regulation by host of viral transcription [GO:0043923]; cell division [GO:0051301]; negative regulation of cell growth involved in cardiac muscle cell development [GO:0061052]; dephosphorylation of RNA polymerase II C-terminal domain [GO:0070940]	TFIIF-class transcription factor complex binding [GO:0001096]; phosphoprotein phosphatase activity [GO:0004721]; protein binding [GO:0005515]; RNA polymerase II CTD heptapeptide repeat phosphatase activity [GO:0008420]; Tat protein binding [GO:0030957]; protein serine phosphatase activity [GO:0106306]; protein threonine phosphatase activity [GO:0106307]	spindle pole [GO:0000922]; nucleus [GO:0005634]; nucleoplasm [GO:0005654]; cytoplasm [GO:0005737]; centrosome [GO:0005813]; spindle [GO:0005819]; midbody [GO:0030496]; intracellular membrane-bounded organelle [GO:0043231]; spindle midzone [GO:0051233]; protein-containing complex [GO:0032991]
Nafisa_SEN7	Inhibin beta B chain	INHBB	P09529	P42917	4.384	-0.2288	XT NP A	2023ms1276	NA	NA	NA
Nafisa_SEN6	Inhibin beta B chain	INHBB	P09529	P42917	4.435	-0.1921	XT NP A	2023ms1276	NA	NA	NA
Nafisa_SEN5	Inhibin beta B chain	INHBB	P09529	P42917	4.2979	-0.3552	XT NP A	2023ms1276	NA	NA	NA
Nafisa_SEN4	Inhibin beta B chain	INHBB	P09529	P42917	4.458	-0.1623	XT NP A	2023ms1276	NA	NA	NA
Nafisa_SEN3	Inhibin beta B chain	INHBB	P09529	P42917	4.481	-0.1387	XT NP A	2023ms1276	NA	NA	NA
Nafisa_SEN2	Inhibin beta B chain	INHBB	P09529	P42917	4.2516	-0.3813	XT NP A	2023ms1276	NA	NA	NA
Nafisa_SEN1	Inhibin beta B chain	INHBB	P09529	P42917	4.2899	-0.3278	XT NP A	2023ms1276	NA	NA	NA
Nafisa_PRO7	Inhibin beta B chain	INHBB	P09529	P42917	4.8601	0.3052	XT NP A	2023ms1276	NA	NA	NA
Nafisa_PRO6	Inhibin beta B chain	INHBB	P09529	P42917	4.851	0.3059	XT NP A	2023ms1276	NA	NA	NA
Nafisa_PRO5	Inhibin beta B chain	INHBB	P09529	P42917	4.7596	0.2224	XT NP A	2023ms1276	NA	NA	NA
Nafisa_PRO4	Inhibin beta B chain	INHBB	P09529	P42917	4.8309	0.2586	XT NP A	2023ms1276	NA	NA	NA
Nafisa_PRO3	Inhibin beta B chain	INHBB	P09529	P42917	4.8651	0.2945	XT NP A	2023ms1276	NA	NA	NA
Nafisa_PRO2	Inhibin beta B chain	INHBB	P09529	P42917	4.8668	0.3151	XT NP A	2023ms1276	NA	NA	NA
Nafisa_PRO1	Inhibin beta B chain	INHBB	P09529	P42917	4.8483	0.3011	XT NP A	2023ms1276	NA	NA	NA
Nafisa_SEN7	Chromodomain Y-like protein;Isoform of Q9Y232, Isoform 2 of Chromodomain Y-like protein	CDYL;CDYL	NA	Q9Y232;Q9Y232-2	3.9502	-0.6626	XT NP A	2023ms1276	spermatogenesis [GO:0007283]; spermatid development [GO:0007286]; negative regulation of transcription, DNA-templated [GO:0045892]; random inactivation of X chromosome [GO:0060816]; negative regulation of peptidyl-lysine crotonylation [GO:0120094];	methylated histone binding [GO:0035064]; chromatin binding [GO:0003682]; transcription corepressor activity [GO:0003714]; protein binding [GO:0005515]; protein-macromolecule adaptor activity [GO:0030674]; crotonyl-CoA hydratase activity [GO:0120092];	nucleus [GO:0005634]; chromosome [GO:0005694]; cytoplasm [GO:0005737]; nuclear speck [GO:0016607];
Nafisa_SEN6	Chromodomain Y-like protein;Isoform of Q9Y232, Isoform 2 of Chromodomain Y-like protein	CDYL;CDYL	NA	Q9Y232;Q9Y232-2	4.0654	-0.5617	XT NP A	2023ms1276	spermatogenesis [GO:0007283]; spermatid development [GO:0007286]; negative regulation of transcription, DNA-templated [GO:0045892]; random inactivation of X chromosome [GO:0060816]; negative regulation of peptidyl-lysine crotonylation [GO:0120094];	methylated histone binding [GO:0035064]; chromatin binding [GO:0003682]; transcription corepressor activity [GO:0003714]; protein binding [GO:0005515]; protein-macromolecule adaptor activity [GO:0030674]; crotonyl-CoA hydratase activity [GO:0120092];	nucleus [GO:0005634]; chromosome [GO:0005694]; cytoplasm [GO:0005737]; nuclear speck [GO:0016607];
Nafisa_SEN5	Chromodomain Y-like protein;Isoform of Q9Y232, Isoform 2 of Chromodomain Y-like protein	CDYL;CDYL	NA	Q9Y232;Q9Y232-2	4.0541	-0.599	XT NP A	2023ms1276	spermatogenesis [GO:0007283]; spermatid development [GO:0007286]; negative regulation of transcription, DNA-templated [GO:0045892]; random inactivation of X chromosome [GO:0060816]; negative regulation of peptidyl-lysine crotonylation [GO:0120094];	methylated histone binding [GO:0035064]; chromatin binding [GO:0003682]; transcription corepressor activity [GO:0003714]; protein binding [GO:0005515]; protein-macromolecule adaptor activity [GO:0030674]; crotonyl-CoA hydratase activity [GO:0120092];	nucleus [GO:0005634]; chromosome [GO:0005694]; cytoplasm [GO:0005737]; nuclear speck [GO:0016607];
Nafisa_SEN4	Chromodomain Y-like protein;Isoform of Q9Y232, Isoform 2 of Chromodomain Y-like protein	CDYL;CDYL	NA	Q9Y232;Q9Y232-2	3.9909	-0.6295	XT NP A	2023ms1276	spermatogenesis [GO:0007283]; spermatid development [GO:0007286]; negative regulation of transcription, DNA-templated [GO:0045892]; random inactivation of X chromosome [GO:0060816]; negative regulation of peptidyl-lysine crotonylation [GO:0120094];	methylated histone binding [GO:0035064]; chromatin binding [GO:0003682]; transcription corepressor activity [GO:0003714]; protein binding [GO:0005515]; protein-macromolecule adaptor activity [GO:0030674]; crotonyl-CoA hydratase activity [GO:0120092];	nucleus [GO:0005634]; chromosome [GO:0005694]; cytoplasm [GO:0005737]; nuclear speck [GO:0016607];
Nafisa_SEN3	Chromodomain Y-like protein;Isoform of Q9Y232, Isoform 2 of Chromodomain Y-like protein	CDYL;CDYL	NA	Q9Y232;Q9Y232-2	4.08	-0.5396	XT NP A	2023ms1276	spermatogenesis [GO:0007283]; spermatid development [GO:0007286]; negative regulation of transcription, DNA-templated [GO:0045892]; random inactivation of X chromosome [GO:0060816]; negative regulation of peptidyl-lysine crotonylation [GO:0120094];	methylated histone binding [GO:0035064]; chromatin binding [GO:0003682]; transcription corepressor activity [GO:0003714]; protein binding [GO:0005515]; protein-macromolecule adaptor activity [GO:0030674]; crotonyl-CoA hydratase activity [GO:0120092];	nucleus [GO:0005634]; chromosome [GO:0005694]; cytoplasm [GO:0005737]; nuclear speck [GO:0016607];
Nafisa_SEN2	Chromodomain Y-like protein;Isoform of Q9Y232, Isoform 2 of Chromodomain Y-like protein	CDYL;CDYL	NA	Q9Y232;Q9Y232-2	4.0317	-0.6012	XT NP A	2023ms1276	spermatogenesis [GO:0007283]; spermatid development [GO:0007286]; negative regulation of transcription, DNA-templated [GO:0045892]; random inactivation of X chromosome [GO:0060816]; negative regulation of peptidyl-lysine crotonylation [GO:0120094];	methylated histone binding [GO:0035064]; chromatin binding [GO:0003682]; transcription corepressor activity [GO:0003714]; protein binding [GO:0005515]; protein-macromolecule adaptor activity [GO:0030674]; crotonyl-CoA hydratase activity [GO:0120092];	nucleus [GO:0005634]; chromosome [GO:0005694]; cytoplasm [GO:0005737]; nuclear speck [GO:0016607];
Nafisa_SEN1	Chromodomain Y-like protein;Isoform of Q9Y232, Isoform 2 of Chromodomain Y-like protein	CDYL;CDYL	NA	Q9Y232;Q9Y232-2	4.0465	-0.5712	XT NP A	2023ms1276	spermatogenesis [GO:0007283]; spermatid development [GO:0007286]; negative regulation of transcription, DNA-templated [GO:0045892]; random inactivation of X chromosome [GO:0060816]; negative regulation of peptidyl-lysine crotonylation [GO:0120094];	methylated histone binding [GO:0035064]; chromatin binding [GO:0003682]; transcription corepressor activity [GO:0003714]; protein binding [GO:0005515]; protein-macromolecule adaptor activity [GO:0030674]; crotonyl-CoA hydratase activity [GO:0120092];	nucleus [GO:0005634]; chromosome [GO:0005694]; cytoplasm [GO:0005737]; nuclear speck [GO:0016607];
Nafisa_PRO6	Chromodomain Y-like protein;Isoform of Q9Y232, Isoform 2 of Chromodomain Y-like protein	CDYL;CDYL	NA	Q9Y232;Q9Y232-2	3.7256	-0.8195	XT NP A	2023ms1276	spermatogenesis [GO:0007283]; spermatid development [GO:0007286]; negative regulation of transcription, DNA-templated [GO:0045892]; random inactivation of X chromosome [GO:0060816]; negative regulation of peptidyl-lysine crotonylation [GO:0120094];	methylated histone binding [GO:0035064]; chromatin binding [GO:0003682]; transcription corepressor activity [GO:0003714]; protein binding [GO:0005515]; protein-macromolecule adaptor activity [GO:0030674]; crotonyl-CoA hydratase activity [GO:0120092];	nucleus [GO:0005634]; chromosome [GO:0005694]; cytoplasm [GO:0005737]; nuclear speck [GO:0016607];
Nafisa_PRO4	Chromodomain Y-like protein;Isoform of Q9Y232, Isoform 2 of Chromodomain Y-like protein	CDYL;CDYL	NA	Q9Y232;Q9Y232-2	4.0246	-0.5477	XT NP A	2023ms1276	spermatogenesis [GO:0007283]; spermatid development [GO:0007286]; negative regulation of transcription, DNA-templated [GO:0045892]; random inactivation of X chromosome [GO:0060816]; negative regulation of peptidyl-lysine crotonylation [GO:0120094];	methylated histone binding [GO:0035064]; chromatin binding [GO:0003682]; transcription corepressor activity [GO:0003714]; protein binding [GO:0005515]; protein-macromolecule adaptor activity [GO:0030674]; crotonyl-CoA hydratase activity [GO:0120092];	nucleus [GO:0005634]; chromosome [GO:0005694]; cytoplasm [GO:0005737]; nuclear speck [GO:0016607];
Nafisa_SEN7	Bromodomain-containing protein 7	BRD7	Q9NPI1	Q9NPI1	4.4681	-0.1447	XT NP B	2023ms1276	regulation of transcription by RNA polymerase II [GO:0006357]; cell cycle [GO:0007049]; negative regulation of cell population proliferation [GO:0008285]; Wnt signaling pathway [GO:0016055]; positive regulation of histone acetylation [GO:0035066]; negative regulation of transcription, DNA-templated [GO:0045892]; positive regulation of transcription, DNA-templated [GO:0045893]; negative regulation of G1/S transition of mitotic cell cycle [GO:2000134]	transcription cis-regulatory region binding [GO:0000976]; p53 binding [GO:0002039]; transcription coactivator activity [GO:0003713]; transcription corepressor activity [GO:0003714]; protein binding [GO:0005515]; histone binding [GO:0042393]; lysine-acetylated histone binding [GO:0070577]	nucleus [GO:0005634]; nucleoplasm [GO:0005654]; cytoplasm [GO:0005737]; cytosol [GO:0005829]
Nafisa_SEN6	Bromodomain-containing protein 7	BRD7	Q9NPI1	Q9NPI1	4.4954	-0.1317	XT NP B	2023ms1276	regulation of transcription by RNA polymerase II [GO:0006357]; cell cycle [GO:0007049]; negative regulation of cell population proliferation [GO:0008285]; Wnt signaling pathway [GO:0016055]; positive regulation of histone acetylation [GO:0035066]; negative regulation of transcription, DNA-templated [GO:0045892]; positive regulation of transcription, DNA-templated [GO:0045893]; negative regulation of G1/S transition of mitotic cell cycle [GO:2000134]	transcription cis-regulatory region binding [GO:0000976]; p53 binding [GO:0002039]; transcription coactivator activity [GO:0003713]; transcription corepressor activity [GO:0003714]; protein binding [GO:0005515]; histone binding [GO:0042393]; lysine-acetylated histone binding [GO:0070577]	nucleus [GO:0005634]; nucleoplasm [GO:0005654]; cytoplasm [GO:0005737]; cytosol [GO:0005829]
Nafisa_SEN5	Bromodomain-containing protein 7	BRD7	Q9NPI1	Q9NPI1	4.4884	-0.1647	XT NP B	2023ms1276	regulation of transcription by RNA polymerase II [GO:0006357]; cell cycle [GO:0007049]; negative regulation of cell population proliferation [GO:0008285]; Wnt signaling pathway [GO:0016055]; positive regulation of histone acetylation [GO:0035066]; negative regulation of transcription, DNA-templated [GO:0045892]; positive regulation of transcription, DNA-templated [GO:0045893]; negative regulation of G1/S transition of mitotic cell cycle [GO:2000134]	transcription cis-regulatory region binding [GO:0000976]; p53 binding [GO:0002039]; transcription coactivator activity [GO:0003713]; transcription corepressor activity [GO:0003714]; protein binding [GO:0005515]; histone binding [GO:0042393]; lysine-acetylated histone binding [GO:0070577]	nucleus [GO:0005634]; nucleoplasm [GO:0005654]; cytoplasm [GO:0005737]; cytosol [GO:0005829]
Nafisa_SEN4	Bromodomain-containing protein 7	BRD7	Q9NPI1	Q9NPI1	4.5214	-0.099	XT NP B	2023ms1276	regulation of transcription by RNA polymerase II [GO:0006357]; cell cycle [GO:0007049]; negative regulation of cell population proliferation [GO:0008285]; Wnt signaling pathway [GO:0016055]; positive regulation of histone acetylation [GO:0035066]; negative regulation of transcription, DNA-templated [GO:0045892]; positive regulation of transcription, DNA-templated [GO:0045893]; negative regulation of G1/S transition of mitotic cell cycle [GO:2000134]	transcription cis-regulatory region binding [GO:0000976]; p53 binding [GO:0002039]; transcription coactivator activity [GO:0003713]; transcription corepressor activity [GO:0003714]; protein binding [GO:0005515]; histone binding [GO:0042393]; lysine-acetylated histone binding [GO:0070577]	nucleus [GO:0005634]; nucleoplasm [GO:0005654]; cytoplasm [GO:0005737]; cytosol [GO:0005829]
Nafisa_SEN3	Bromodomain-containing protein 7	BRD7	Q9NPI1	Q9NPI1	4.4648	-0.1549	XT NP B	2023ms1276	regulation of transcription by RNA polymerase II [GO:0006357]; cell cycle [GO:0007049]; negative regulation of cell population proliferation [GO:0008285]; Wnt signaling pathway [GO:0016055]; positive regulation of histone acetylation [GO:0035066]; negative regulation of transcription, DNA-templated [GO:0045892]; positive regulation of transcription, DNA-templated [GO:0045893]; negative regulation of G1/S transition of mitotic cell cycle [GO:2000134]	transcription cis-regulatory region binding [GO:0000976]; p53 binding [GO:0002039]; transcription coactivator activity [GO:0003713]; transcription corepressor activity [GO:0003714]; protein binding [GO:0005515]; histone binding [GO:0042393]; lysine-acetylated histone binding [GO:0070577]	nucleus [GO:0005634]; nucleoplasm [GO:0005654]; cytoplasm [GO:0005737]; cytosol [GO:0005829]
Nafisa_SEN2	Bromodomain-containing protein 7	BRD7	Q9NPI1	Q9NPI1	4.5933	-0.0396	XT NP B	2023ms1276	regulation of transcription by RNA polymerase II [GO:0006357]; cell cycle [GO:0007049]; negative regulation of cell population proliferation [GO:0008285]; Wnt signaling pathway [GO:0016055]; positive regulation of histone acetylation [GO:0035066]; negative regulation of transcription, DNA-templated [GO:0045892]; positive regulation of transcription, DNA-templated [GO:0045893]; negative regulation of G1/S transition of mitotic cell cycle [GO:2000134]	transcription cis-regulatory region binding [GO:0000976]; p53 binding [GO:0002039]; transcription coactivator activity [GO:0003713]; transcription corepressor activity [GO:0003714]; protein binding [GO:0005515]; histone binding [GO:0042393]; lysine-acetylated histone binding [GO:0070577]	nucleus [GO:0005634]; nucleoplasm [GO:0005654]; cytoplasm [GO:0005737]; cytosol [GO:0005829]
Nafisa_SEN1	Bromodomain-containing protein 7	BRD7	Q9NPI1	Q9NPI1	4.591	-0.0267	XT NP B	2023ms1276	regulation of transcription by RNA polymerase II [GO:0006357]; cell cycle [GO:0007049]; negative regulation of cell population proliferation [GO:0008285]; Wnt signaling pathway [GO:0016055]; positive regulation of histone acetylation [GO:0035066]; negative regulation of transcription, DNA-templated [GO:0045892]; positive regulation of transcription, DNA-templated [GO:0045893]; negative regulation of G1/S transition of mitotic cell cycle [GO:2000134]	transcription cis-regulatory region binding [GO:0000976]; p53 binding [GO:0002039]; transcription coactivator activity [GO:0003713]; transcription corepressor activity [GO:0003714]; protein binding [GO:0005515]; histone binding [GO:0042393]; lysine-acetylated histone binding [GO:0070577]	nucleus [GO:0005634]; nucleoplasm [GO:0005654]; cytoplasm [GO:0005737]; cytosol [GO:0005829]
Nafisa_PRO7	Bromodomain-containing protein 7	BRD7	Q9NPI1	Q9NPI1	4.099	-0.4559	XT NP B	2023ms1276	regulation of transcription by RNA polymerase II [GO:0006357]; cell cycle [GO:0007049]; negative regulation of cell population proliferation [GO:0008285]; Wnt signaling pathway [GO:0016055]; positive regulation of histone acetylation [GO:0035066]; negative regulation of transcription, DNA-templated [GO:0045892]; positive regulation of transcription, DNA-templated [GO:0045893]; negative regulation of G1/S transition of mitotic cell cycle [GO:2000134]	transcription cis-regulatory region binding [GO:0000976]; p53 binding [GO:0002039]; transcription coactivator activity [GO:0003713]; transcription corepressor activity [GO:0003714]; protein binding [GO:0005515]; histone binding [GO:0042393]; lysine-acetylated histone binding [GO:0070577]	nucleus [GO:0005634]; nucleoplasm [GO:0005654]; cytoplasm [GO:0005737]; cytosol [GO:0005829]
Nafisa_PRO6	Bromodomain-containing protein 7	BRD7	Q9NPI1	Q9NPI1	3.8741	-0.6709	XT NP B	2023ms1276	regulation of transcription by RNA polymerase II [GO:0006357]; cell cycle [GO:0007049]; negative regulation of cell population proliferation [GO:0008285]; Wnt signaling pathway [GO:0016055]; positive regulation of histone acetylation [GO:0035066]; negative regulation of transcription, DNA-templated [GO:0045892]; positive regulation of transcription, DNA-templated [GO:0045893]; negative regulation of G1/S transition of mitotic cell cycle [GO:2000134]	transcription cis-regulatory region binding [GO:0000976]; p53 binding [GO:0002039]; transcription coactivator activity [GO:0003713]; transcription corepressor activity [GO:0003714]; protein binding [GO:0005515]; histone binding [GO:0042393]; lysine-acetylated histone binding [GO:0070577]	nucleus [GO:0005634]; nucleoplasm [GO:0005654]; cytoplasm [GO:0005737]; cytosol [GO:0005829]
Nafisa_PRO3	Bromodomain-containing protein 7	BRD7	Q9NPI1	Q9NPI1	3.9204	-0.6501	XT NP B	2023ms1276	regulation of transcription by RNA polymerase II [GO:0006357]; cell cycle [GO:0007049]; negative regulation of cell population proliferation [GO:0008285]; Wnt signaling pathway [GO:0016055]; positive regulation of histone acetylation [GO:0035066]; negative regulation of transcription, DNA-templated [GO:0045892]; positive regulation of transcription, DNA-templated [GO:0045893]; negative regulation of G1/S transition of mitotic cell cycle [GO:2000134]	transcription cis-regulatory region binding [GO:0000976]; p53 binding [GO:0002039]; transcription coactivator activity [GO:0003713]; transcription corepressor activity [GO:0003714]; protein binding [GO:0005515]; histone binding [GO:0042393]; lysine-acetylated histone binding [GO:0070577]	nucleus [GO:0005634]; nucleoplasm [GO:0005654]; cytoplasm [GO:0005737]; cytosol [GO:0005829]
Nafisa_PRO2	Bromodomain-containing protein 7	BRD7	Q9NPI1	Q9NPI1	3.8165	-0.7353	XT NP B	2023ms1276	regulation of transcription by RNA polymerase II [GO:0006357]; cell cycle [GO:0007049]; negative regulation of cell population proliferation [GO:0008285]; Wnt signaling pathway [GO:0016055]; positive regulation of histone acetylation [GO:0035066]; negative regulation of transcription, DNA-templated [GO:0045892]; positive regulation of transcription, DNA-templated [GO:0045893]; negative regulation of G1/S transition of mitotic cell cycle [GO:2000134]	transcription cis-regulatory region binding [GO:0000976]; p53 binding [GO:0002039]; transcription coactivator activity [GO:0003713]; transcription corepressor activity [GO:0003714]; protein binding [GO:0005515]; histone binding [GO:0042393]; lysine-acetylated histone binding [GO:0070577]	nucleus [GO:0005634]; nucleoplasm [GO:0005654]; cytoplasm [GO:0005737]; cytosol [GO:0005829]
Nafisa_PRO1	Bromodomain-containing protein 7	BRD7	Q9NPI1	Q9NPI1	3.2894	-1.2579	XT NP B	2023ms1276	regulation of transcription by RNA polymerase II [GO:0006357]; cell cycle [GO:0007049]; negative regulation of cell population proliferation [GO:0008285]; Wnt signaling pathway [GO:0016055]; positive regulation of histone acetylation [GO:0035066]; negative regulation of transcription, DNA-templated [GO:0045892]; positive regulation of transcription, DNA-templated [GO:0045893]; negative regulation of G1/S transition of mitotic cell cycle [GO:2000134]	transcription cis-regulatory region binding [GO:0000976]; p53 binding [GO:0002039]; transcription coactivator activity [GO:0003713]; transcription corepressor activity [GO:0003714]; protein binding [GO:0005515]; histone binding [GO:0042393]; lysine-acetylated histone binding [GO:0070577]	nucleus [GO:0005634]; nucleoplasm [GO:0005654]; cytoplasm [GO:0005737]; cytosol [GO:0005829]
Nafisa_SEN7	MOB kinase activator 1B;Isoform of Q7L9L4, Isoform 2 of MOB kinase activator 1B;MOB kinase activator 1A	MOB1B;MOB1B;MOB1A	NA	Q7L9L4;Q7L9L4-2;Q9H8S9	5.4794	0.8667	XT NP A	2023ms1276	regulation of protein autophosphorylation [GO:0031952]; positive regulation of kinase activity [GO:0033674]; hippo signaling [GO:0035329]; positive regulation of protein phosphorylation [GO:0001934]; signal transduction [GO:0007165]; ;	protein binding [GO:0005515]; kinase activator activity [GO:0019209]; kinase binding [GO:0019900]; metal ion binding [GO:0046872]; protein kinase activator activity [GO:0030295]; ;	nucleus [GO:0005634]; nucleoplasm [GO:0005654]; nucleolus [GO:0005730]; cytoplasm [GO:0005737]; cytosol [GO:0005829]; extracellular exosome [GO:0070062]; ;
Nafisa_SEN6	MOB kinase activator 1B;Isoform of Q7L9L4, Isoform 2 of MOB kinase activator 1B;MOB kinase activator 1A	MOB1B;MOB1B;MOB1A	NA	Q7L9L4;Q7L9L4-2;Q9H8S9	5.4328	0.8057	XT NP A	2023ms1276	regulation of protein autophosphorylation [GO:0031952]; positive regulation of kinase activity [GO:0033674]; hippo signaling [GO:0035329]; positive regulation of protein phosphorylation [GO:0001934]; signal transduction [GO:0007165]; ;	protein binding [GO:0005515]; kinase activator activity [GO:0019209]; kinase binding [GO:0019900]; metal ion binding [GO:0046872]; protein kinase activator activity [GO:0030295]; ;	nucleus [GO:0005634]; nucleoplasm [GO:0005654]; nucleolus [GO:0005730]; cytoplasm [GO:0005737]; cytosol [GO:0005829]; extracellular exosome [GO:0070062]; ;
Nafisa_SEN5	MOB kinase activator 1B;Isoform of Q7L9L4, Isoform 2 of MOB kinase activator 1B;MOB kinase activator 1A	MOB1B;MOB1B;MOB1A	NA	Q7L9L4;Q7L9L4-2;Q9H8S9	5.4137	0.7606	XT NP A	2023ms1276	regulation of protein autophosphorylation [GO:0031952]; positive regulation of kinase activity [GO:0033674]; hippo signaling [GO:0035329]; positive regulation of protein phosphorylation [GO:0001934]; signal transduction [GO:0007165]; ;	protein binding [GO:0005515]; kinase activator activity [GO:0019209]; kinase binding [GO:0019900]; metal ion binding [GO:0046872]; protein kinase activator activity [GO:0030295]; ;	nucleus [GO:0005634]; nucleoplasm [GO:0005654]; nucleolus [GO:0005730]; cytoplasm [GO:0005737]; cytosol [GO:0005829]; extracellular exosome [GO:0070062]; ;
Nafisa_SEN4	MOB kinase activator 1B;Isoform of Q7L9L4, Isoform 2 of MOB kinase activator 1B;MOB kinase activator 1A	MOB1B;MOB1B;MOB1A	NA	Q7L9L4;Q7L9L4-2;Q9H8S9	5.4719	0.8516	XT NP A	2023ms1276	regulation of protein autophosphorylation [GO:0031952]; positive regulation of kinase activity [GO:0033674]; hippo signaling [GO:0035329]; positive regulation of protein phosphorylation [GO:0001934]; signal transduction [GO:0007165]; ;	protein binding [GO:0005515]; kinase activator activity [GO:0019209]; kinase binding [GO:0019900]; metal ion binding [GO:0046872]; protein kinase activator activity [GO:0030295]; ;	nucleus [GO:0005634]; nucleoplasm [GO:0005654]; nucleolus [GO:0005730]; cytoplasm [GO:0005737]; cytosol [GO:0005829]; extracellular exosome [GO:0070062]; ;
Nafisa_SEN3	MOB kinase activator 1B;Isoform of Q7L9L4, Isoform 2 of MOB kinase activator 1B;MOB kinase activator 1A	MOB1B;MOB1B;MOB1A	NA	Q7L9L4;Q7L9L4-2;Q9H8S9	5.4636	0.8439	XT NP A	2023ms1276	regulation of protein autophosphorylation [GO:0031952]; positive regulation of kinase activity [GO:0033674]; hippo signaling [GO:0035329]; positive regulation of protein phosphorylation [GO:0001934]; signal transduction [GO:0007165]; ;	protein binding [GO:0005515]; kinase activator activity [GO:0019209]; kinase binding [GO:0019900]; metal ion binding [GO:0046872]; protein kinase activator activity [GO:0030295]; ;	nucleus [GO:0005634]; nucleoplasm [GO:0005654]; nucleolus [GO:0005730]; cytoplasm [GO:0005737]; cytosol [GO:0005829]; extracellular exosome [GO:0070062]; ;
Nafisa_SEN2	MOB kinase activator 1B;Isoform of Q7L9L4, Isoform 2 of MOB kinase activator 1B;MOB kinase activator 1A	MOB1B;MOB1B;MOB1A	NA	Q7L9L4;Q7L9L4-2;Q9H8S9	5.4154	0.7825	XT NP A	2023ms1276	regulation of protein autophosphorylation [GO:0031952]; positive regulation of kinase activity [GO:0033674]; hippo signaling [GO:0035329]; positive regulation of protein phosphorylation [GO:0001934]; signal transduction [GO:0007165]; ;	protein binding [GO:0005515]; kinase activator activity [GO:0019209]; kinase binding [GO:0019900]; metal ion binding [GO:0046872]; protein kinase activator activity [GO:0030295]; ;	nucleus [GO:0005634]; nucleoplasm [GO:0005654]; nucleolus [GO:0005730]; cytoplasm [GO:0005737]; cytosol [GO:0005829]; extracellular exosome [GO:0070062]; ;
Nafisa_SEN1	MOB kinase activator 1B;Isoform of Q7L9L4, Isoform 2 of MOB kinase activator 1B;MOB kinase activator 1A	MOB1B;MOB1B;MOB1A	NA	Q7L9L4;Q7L9L4-2;Q9H8S9	5.4102	0.7924	XT NP A	2023ms1276	regulation of protein autophosphorylation [GO:0031952]; positive regulation of kinase activity [GO:0033674]; hippo signaling [GO:0035329]; positive regulation of protein phosphorylation [GO:0001934]; signal transduction [GO:0007165]; ;	protein binding [GO:0005515]; kinase activator activity [GO:0019209]; kinase binding [GO:0019900]; metal ion binding [GO:0046872]; protein kinase activator activity [GO:0030295]; ;	nucleus [GO:0005634]; nucleoplasm [GO:0005654]; nucleolus [GO:0005730]; cytoplasm [GO:0005737]; cytosol [GO:0005829]; extracellular exosome [GO:0070062]; ;
Nafisa_PRO7	MOB kinase activator 1B;Isoform of Q7L9L4, Isoform 2 of MOB kinase activator 1B;MOB kinase activator 1A	MOB1B;MOB1B;MOB1A	NA	Q7L9L4;Q7L9L4-2;Q9H8S9	5.3831	0.8282	XT NP A	2023ms1276	regulation of protein autophosphorylation [GO:0031952]; positive regulation of kinase activity [GO:0033674]; hippo signaling [GO:0035329]; positive regulation of protein phosphorylation [GO:0001934]; signal transduction [GO:0007165]; ;	protein binding [GO:0005515]; kinase activator activity [GO:0019209]; kinase binding [GO:0019900]; metal ion binding [GO:0046872]; protein kinase activator activity [GO:0030295]; ;	nucleus [GO:0005634]; nucleoplasm [GO:0005654]; nucleolus [GO:0005730]; cytoplasm [GO:0005737]; cytosol [GO:0005829]; extracellular exosome [GO:0070062]; ;
Nafisa_PRO6	MOB kinase activator 1B;Isoform of Q7L9L4, Isoform 2 of MOB kinase activator 1B;MOB kinase activator 1A	MOB1B;MOB1B;MOB1A	NA	Q7L9L4;Q7L9L4-2;Q9H8S9	5.3226	0.7776	XT NP A	2023ms1276	regulation of protein autophosphorylation [GO:0031952]; positive regulation of kinase activity [GO:0033674]; hippo signaling [GO:0035329]; positive regulation of protein phosphorylation [GO:0001934]; signal transduction [GO:0007165]; ;	protein binding [GO:0005515]; kinase activator activity [GO:0019209]; kinase binding [GO:0019900]; metal ion binding [GO:0046872]; protein kinase activator activity [GO:0030295]; ;	nucleus [GO:0005634]; nucleoplasm [GO:0005654]; nucleolus [GO:0005730]; cytoplasm [GO:0005737]; cytosol [GO:0005829]; extracellular exosome [GO:0070062]; ;
Nafisa_PRO5	MOB kinase activator 1B;Isoform of Q7L9L4, Isoform 2 of MOB kinase activator 1B;MOB kinase activator 1A	MOB1B;MOB1B;MOB1A	NA	Q7L9L4;Q7L9L4-2;Q9H8S9	5.3253	0.7881	XT NP A	2023ms1276	regulation of protein autophosphorylation [GO:0031952]; positive regulation of kinase activity [GO:0033674]; hippo signaling [GO:0035329]; positive regulation of protein phosphorylation [GO:0001934]; signal transduction [GO:0007165]; ;	protein binding [GO:0005515]; kinase activator activity [GO:0019209]; kinase binding [GO:0019900]; metal ion binding [GO:0046872]; protein kinase activator activity [GO:0030295]; ;	nucleus [GO:0005634]; nucleoplasm [GO:0005654]; nucleolus [GO:0005730]; cytoplasm [GO:0005737]; cytosol [GO:0005829]; extracellular exosome [GO:0070062]; ;
Nafisa_PRO4	MOB kinase activator 1B;Isoform of Q7L9L4, Isoform 2 of MOB kinase activator 1B;MOB kinase activator 1A	MOB1B;MOB1B;MOB1A	NA	Q7L9L4;Q7L9L4-2;Q9H8S9	5.4537	0.8815	XT NP A	2023ms1276	regulation of protein autophosphorylation [GO:0031952]; positive regulation of kinase activity [GO:0033674]; hippo signaling [GO:0035329]; positive regulation of protein phosphorylation [GO:0001934]; signal transduction [GO:0007165]; ;	protein binding [GO:0005515]; kinase activator activity [GO:0019209]; kinase binding [GO:0019900]; metal ion binding [GO:0046872]; protein kinase activator activity [GO:0030295]; ;	nucleus [GO:0005634]; nucleoplasm [GO:0005654]; nucleolus [GO:0005730]; cytoplasm [GO:0005737]; cytosol [GO:0005829]; extracellular exosome [GO:0070062]; ;
Nafisa_PRO3	MOB kinase activator 1B;Isoform of Q7L9L4, Isoform 2 of MOB kinase activator 1B;MOB kinase activator 1A	MOB1B;MOB1B;MOB1A	NA	Q7L9L4;Q7L9L4-2;Q9H8S9	5.404	0.8335	XT NP A	2023ms1276	regulation of protein autophosphorylation [GO:0031952]; positive regulation of kinase activity [GO:0033674]; hippo signaling [GO:0035329]; positive regulation of protein phosphorylation [GO:0001934]; signal transduction [GO:0007165]; ;	protein binding [GO:0005515]; kinase activator activity [GO:0019209]; kinase binding [GO:0019900]; metal ion binding [GO:0046872]; protein kinase activator activity [GO:0030295]; ;	nucleus [GO:0005634]; nucleoplasm [GO:0005654]; nucleolus [GO:0005730]; cytoplasm [GO:0005737]; cytosol [GO:0005829]; extracellular exosome [GO:0070062]; ;
Nafisa_PRO2	MOB kinase activator 1B;Isoform of Q7L9L4, Isoform 2 of MOB kinase activator 1B;MOB kinase activator 1A	MOB1B;MOB1B;MOB1A	NA	Q7L9L4;Q7L9L4-2;Q9H8S9	5.3877	0.836	XT NP A	2023ms1276	regulation of protein autophosphorylation [GO:0031952]; positive regulation of kinase activity [GO:0033674]; hippo signaling [GO:0035329]; positive regulation of protein phosphorylation [GO:0001934]; signal transduction [GO:0007165]; ;	protein binding [GO:0005515]; kinase activator activity [GO:0019209]; kinase binding [GO:0019900]; metal ion binding [GO:0046872]; protein kinase activator activity [GO:0030295]; ;	nucleus [GO:0005634]; nucleoplasm [GO:0005654]; nucleolus [GO:0005730]; cytoplasm [GO:0005737]; cytosol [GO:0005829]; extracellular exosome [GO:0070062]; ;
Nafisa_PRO1	MOB kinase activator 1B;Isoform of Q7L9L4, Isoform 2 of MOB kinase activator 1B;MOB kinase activator 1A	MOB1B;MOB1B;MOB1A	NA	Q7L9L4;Q7L9L4-2;Q9H8S9	5.3597	0.8125	XT NP A	2023ms1276	regulation of protein autophosphorylation [GO:0031952]; positive regulation of kinase activity [GO:0033674]; hippo signaling [GO:0035329]; positive regulation of protein phosphorylation [GO:0001934]; signal transduction [GO:0007165]; ;	protein binding [GO:0005515]; kinase activator activity [GO:0019209]; kinase binding [GO:0019900]; metal ion binding [GO:0046872]; protein kinase activator activity [GO:0030295]; ;	nucleus [GO:0005634]; nucleoplasm [GO:0005654]; nucleolus [GO:0005730]; cytoplasm [GO:0005737]; cytosol [GO:0005829]; extracellular exosome [GO:0070062]; ;
Nafisa_SEN7	Ragulator complex protein LAMTOR3;Ragulator complex protein LAMTOR3	LAMTOR3;LAMTOR3	NA	Q17QQ1;Q9UHA4	4.9519	0.3391	XT NP A	2023ms1276	;	;	;
Nafisa_SEN6	Ragulator complex protein LAMTOR3;Ragulator complex protein LAMTOR3	LAMTOR3;LAMTOR3	NA	Q17QQ1;Q9UHA4	5.0318	0.4047	XT NP A	2023ms1276	;	;	;
Nafisa_SEN5	Ragulator complex protein LAMTOR3;Ragulator complex protein LAMTOR3	LAMTOR3;LAMTOR3	NA	Q17QQ1;Q9UHA4	5.0847	0.4316	XT NP A	2023ms1276	;	;	;
Nafisa_SEN4	Ragulator complex protein LAMTOR3;Ragulator complex protein LAMTOR3	LAMTOR3;LAMTOR3	NA	Q17QQ1;Q9UHA4	4.9223	0.302	XT NP A	2023ms1276	;	;	;
Nafisa_SEN3	Ragulator complex protein LAMTOR3;Ragulator complex protein LAMTOR3	LAMTOR3;LAMTOR3	NA	Q17QQ1;Q9UHA4	4.9942	0.3746	XT NP A	2023ms1276	;	;	;
Nafisa_SEN2	Ragulator complex protein LAMTOR3;Ragulator complex protein LAMTOR3	LAMTOR3;LAMTOR3	NA	Q17QQ1;Q9UHA4	5.0428	0.4099	XT NP A	2023ms1276	;	;	;
Nafisa_SEN1	Ragulator complex protein LAMTOR3;Ragulator complex protein LAMTOR3	LAMTOR3;LAMTOR3	NA	Q17QQ1;Q9UHA4	5.017	0.3992	XT NP A	2023ms1276	;	;	;
Nafisa_PRO7	Ragulator complex protein LAMTOR3;Ragulator complex protein LAMTOR3	LAMTOR3;LAMTOR3	NA	Q17QQ1;Q9UHA4	4.7768	0.2219	XT NP A	2023ms1276	;	;	;
Nafisa_PRO6	Ragulator complex protein LAMTOR3;Ragulator complex protein LAMTOR3	LAMTOR3;LAMTOR3	NA	Q17QQ1;Q9UHA4	4.7313	0.1863	XT NP A	2023ms1276	;	;	;
Nafisa_PRO5	Ragulator complex protein LAMTOR3;Ragulator complex protein LAMTOR3	LAMTOR3;LAMTOR3	NA	Q17QQ1;Q9UHA4	4.7531	0.2159	XT NP A	2023ms1276	;	;	;
Nafisa_PRO4	Ragulator complex protein LAMTOR3;Ragulator complex protein LAMTOR3	LAMTOR3;LAMTOR3	NA	Q17QQ1;Q9UHA4	4.7424	0.1702	XT NP A	2023ms1276	;	;	;
Nafisa_PRO3	Ragulator complex protein LAMTOR3;Ragulator complex protein LAMTOR3	LAMTOR3;LAMTOR3	NA	Q17QQ1;Q9UHA4	4.6642	0.0937	XT NP A	2023ms1276	;	;	;
Nafisa_PRO2	Ragulator complex protein LAMTOR3;Ragulator complex protein LAMTOR3	LAMTOR3;LAMTOR3	NA	Q17QQ1;Q9UHA4	4.7449	0.1931	XT NP A	2023ms1276	;	;	;
Nafisa_PRO1	Ragulator complex protein LAMTOR3;Ragulator complex protein LAMTOR3	LAMTOR3;LAMTOR3	NA	Q17QQ1;Q9UHA4	4.5767	0.0295	XT NP A	2023ms1276	;	;	;
Nafisa_SEN7	Alpha-1,6-mannosyl-glycoprotein 2-beta-N-acetylglucosaminyltransferase	MGAT2	Q10469	E1BB36	6.0016	1.3888	XT NP B	2023ms1276	NA	NA	NA
Nafisa_SEN6	Alpha-1,6-mannosyl-glycoprotein 2-beta-N-acetylglucosaminyltransferase	MGAT2	Q10469	E1BB36	5.986	1.359	XT NP B	2023ms1276	NA	NA	NA
Nafisa_SEN5	Alpha-1,6-mannosyl-glycoprotein 2-beta-N-acetylglucosaminyltransferase	MGAT2	Q10469	E1BB36	5.9695	1.3163	XT NP B	2023ms1276	NA	NA	NA
Nafisa_SEN4	Alpha-1,6-mannosyl-glycoprotein 2-beta-N-acetylglucosaminyltransferase	MGAT2	Q10469	E1BB36	6.0177	1.3974	XT NP B	2023ms1276	NA	NA	NA
Nafisa_SEN3	Alpha-1,6-mannosyl-glycoprotein 2-beta-N-acetylglucosaminyltransferase	MGAT2	Q10469	E1BB36	6	1.3804	XT NP B	2023ms1276	NA	NA	NA
Nafisa_SEN2	Alpha-1,6-mannosyl-glycoprotein 2-beta-N-acetylglucosaminyltransferase	MGAT2	Q10469	E1BB36	5.9889	1.356	XT NP B	2023ms1276	NA	NA	NA
Nafisa_SEN1	Alpha-1,6-mannosyl-glycoprotein 2-beta-N-acetylglucosaminyltransferase	MGAT2	Q10469	E1BB36	5.977	1.3593	XT NP B	2023ms1276	NA	NA	NA
Nafisa_PRO7	Alpha-1,6-mannosyl-glycoprotein 2-beta-N-acetylglucosaminyltransferase	MGAT2	Q10469	E1BB36	6.0283	1.4734	XT NP B	2023ms1276	NA	NA	NA
Nafisa_PRO6	Alpha-1,6-mannosyl-glycoprotein 2-beta-N-acetylglucosaminyltransferase	MGAT2	Q10469	E1BB36	6.0314	1.4863	XT NP B	2023ms1276	NA	NA	NA
Nafisa_PRO5	Alpha-1,6-mannosyl-glycoprotein 2-beta-N-acetylglucosaminyltransferase	MGAT2	Q10469	E1BB36	6.0342	1.497	XT NP B	2023ms1276	NA	NA	NA
Nafisa_PRO4	Alpha-1,6-mannosyl-glycoprotein 2-beta-N-acetylglucosaminyltransferase	MGAT2	Q10469	E1BB36	6.0391	1.4669	XT NP B	2023ms1276	NA	NA	NA
Nafisa_PRO3	Alpha-1,6-mannosyl-glycoprotein 2-beta-N-acetylglucosaminyltransferase	MGAT2	Q10469	E1BB36	6.0277	1.4572	XT NP B	2023ms1276	NA	NA	NA
Nafisa_PRO2	Alpha-1,6-mannosyl-glycoprotein 2-beta-N-acetylglucosaminyltransferase	MGAT2	Q10469	E1BB36	6.0459	1.4942	XT NP B	2023ms1276	NA	NA	NA
Nafisa_PRO1	Alpha-1,6-mannosyl-glycoprotein 2-beta-N-acetylglucosaminyltransferase	MGAT2	Q10469	E1BB36	6.0285	1.4813	XT NP B	2023ms1276	NA	NA	NA
Nafisa_SEN7	Probable ATP-dependent RNA helicase DDX31	DDX31	Q9H8H2	Q9H8H2	4.3318	-0.281	XT NP A	2023ms1276	ribosome biogenesis [GO:0042254]	RNA binding [GO:0003723]; RNA helicase activity [GO:0003724]; protein binding [GO:0005515]; ATP binding [GO:0005524]; ATP hydrolysis activity [GO:0016887]	nucleolus [GO:0005730]; Golgi apparatus [GO:0005794]; intracellular membrane-bounded organelle [GO:0043231]; nucleus [GO:0005634]
Nafisa_SEN6	Probable ATP-dependent RNA helicase DDX31	DDX31	Q9H8H2	Q9H8H2	4.349	-0.2781	XT NP A	2023ms1276	ribosome biogenesis [GO:0042254]	RNA binding [GO:0003723]; RNA helicase activity [GO:0003724]; protein binding [GO:0005515]; ATP binding [GO:0005524]; ATP hydrolysis activity [GO:0016887]	nucleolus [GO:0005730]; Golgi apparatus [GO:0005794]; intracellular membrane-bounded organelle [GO:0043231]; nucleus [GO:0005634]
Nafisa_SEN5	Probable ATP-dependent RNA helicase DDX31	DDX31	Q9H8H2	Q9H8H2	4.3627	-0.2904	XT NP A	2023ms1276	ribosome biogenesis [GO:0042254]	RNA binding [GO:0003723]; RNA helicase activity [GO:0003724]; protein binding [GO:0005515]; ATP binding [GO:0005524]; ATP hydrolysis activity [GO:0016887]	nucleolus [GO:0005730]; Golgi apparatus [GO:0005794]; intracellular membrane-bounded organelle [GO:0043231]; nucleus [GO:0005634]
Nafisa_SEN4	Probable ATP-dependent RNA helicase DDX31	DDX31	Q9H8H2	Q9H8H2	4.2828	-0.3375	XT NP A	2023ms1276	ribosome biogenesis [GO:0042254]	RNA binding [GO:0003723]; RNA helicase activity [GO:0003724]; protein binding [GO:0005515]; ATP binding [GO:0005524]; ATP hydrolysis activity [GO:0016887]	nucleolus [GO:0005730]; Golgi apparatus [GO:0005794]; intracellular membrane-bounded organelle [GO:0043231]; nucleus [GO:0005634]
Nafisa_SEN3	Probable ATP-dependent RNA helicase DDX31	DDX31	Q9H8H2	Q9H8H2	4.3151	-0.3046	XT NP A	2023ms1276	ribosome biogenesis [GO:0042254]	RNA binding [GO:0003723]; RNA helicase activity [GO:0003724]; protein binding [GO:0005515]; ATP binding [GO:0005524]; ATP hydrolysis activity [GO:0016887]	nucleolus [GO:0005730]; Golgi apparatus [GO:0005794]; intracellular membrane-bounded organelle [GO:0043231]; nucleus [GO:0005634]
Nafisa_SEN2	Probable ATP-dependent RNA helicase DDX31	DDX31	Q9H8H2	Q9H8H2	4.332	-0.3009	XT NP A	2023ms1276	ribosome biogenesis [GO:0042254]	RNA binding [GO:0003723]; RNA helicase activity [GO:0003724]; protein binding [GO:0005515]; ATP binding [GO:0005524]; ATP hydrolysis activity [GO:0016887]	nucleolus [GO:0005730]; Golgi apparatus [GO:0005794]; intracellular membrane-bounded organelle [GO:0043231]; nucleus [GO:0005634]
Nafisa_SEN1	Probable ATP-dependent RNA helicase DDX31	DDX31	Q9H8H2	Q9H8H2	4.3895	-0.2282	XT NP A	2023ms1276	ribosome biogenesis [GO:0042254]	RNA binding [GO:0003723]; RNA helicase activity [GO:0003724]; protein binding [GO:0005515]; ATP binding [GO:0005524]; ATP hydrolysis activity [GO:0016887]	nucleolus [GO:0005730]; Golgi apparatus [GO:0005794]; intracellular membrane-bounded organelle [GO:0043231]; nucleus [GO:0005634]
Nafisa_PRO7	Probable ATP-dependent RNA helicase DDX31	DDX31	Q9H8H2	Q9H8H2	4.4762	-0.0787	XT NP A	2023ms1276	ribosome biogenesis [GO:0042254]	RNA binding [GO:0003723]; RNA helicase activity [GO:0003724]; protein binding [GO:0005515]; ATP binding [GO:0005524]; ATP hydrolysis activity [GO:0016887]	nucleolus [GO:0005730]; Golgi apparatus [GO:0005794]; intracellular membrane-bounded organelle [GO:0043231]; nucleus [GO:0005634]
Nafisa_PRO6	Probable ATP-dependent RNA helicase DDX31	DDX31	Q9H8H2	Q9H8H2	4.5662	0.0211	XT NP A	2023ms1276	ribosome biogenesis [GO:0042254]	RNA binding [GO:0003723]; RNA helicase activity [GO:0003724]; protein binding [GO:0005515]; ATP binding [GO:0005524]; ATP hydrolysis activity [GO:0016887]	nucleolus [GO:0005730]; Golgi apparatus [GO:0005794]; intracellular membrane-bounded organelle [GO:0043231]; nucleus [GO:0005634]
Nafisa_PRO5	Probable ATP-dependent RNA helicase DDX31	DDX31	Q9H8H2	Q9H8H2	4.3073	-0.2299	XT NP A	2023ms1276	ribosome biogenesis [GO:0042254]	RNA binding [GO:0003723]; RNA helicase activity [GO:0003724]; protein binding [GO:0005515]; ATP binding [GO:0005524]; ATP hydrolysis activity [GO:0016887]	nucleolus [GO:0005730]; Golgi apparatus [GO:0005794]; intracellular membrane-bounded organelle [GO:0043231]; nucleus [GO:0005634]
Nafisa_PRO4	Probable ATP-dependent RNA helicase DDX31	DDX31	Q9H8H2	Q9H8H2	4.3327	-0.2395	XT NP A	2023ms1276	ribosome biogenesis [GO:0042254]	RNA binding [GO:0003723]; RNA helicase activity [GO:0003724]; protein binding [GO:0005515]; ATP binding [GO:0005524]; ATP hydrolysis activity [GO:0016887]	nucleolus [GO:0005730]; Golgi apparatus [GO:0005794]; intracellular membrane-bounded organelle [GO:0043231]; nucleus [GO:0005634]
Nafisa_PRO3	Probable ATP-dependent RNA helicase DDX31	DDX31	Q9H8H2	Q9H8H2	4.4607	-0.1098	XT NP A	2023ms1276	ribosome biogenesis [GO:0042254]	RNA binding [GO:0003723]; RNA helicase activity [GO:0003724]; protein binding [GO:0005515]; ATP binding [GO:0005524]; ATP hydrolysis activity [GO:0016887]	nucleolus [GO:0005730]; Golgi apparatus [GO:0005794]; intracellular membrane-bounded organelle [GO:0043231]; nucleus [GO:0005634]
Nafisa_PRO2	Probable ATP-dependent RNA helicase DDX31	DDX31	Q9H8H2	Q9H8H2	4.4575	-0.0943	XT NP A	2023ms1276	ribosome biogenesis [GO:0042254]	RNA binding [GO:0003723]; RNA helicase activity [GO:0003724]; protein binding [GO:0005515]; ATP binding [GO:0005524]; ATP hydrolysis activity [GO:0016887]	nucleolus [GO:0005730]; Golgi apparatus [GO:0005794]; intracellular membrane-bounded organelle [GO:0043231]; nucleus [GO:0005634]
Nafisa_PRO1	Probable ATP-dependent RNA helicase DDX31	DDX31	Q9H8H2	Q9H8H2	4.2947	-0.2525	XT NP A	2023ms1276	ribosome biogenesis [GO:0042254]	RNA binding [GO:0003723]; RNA helicase activity [GO:0003724]; protein binding [GO:0005515]; ATP binding [GO:0005524]; ATP hydrolysis activity [GO:0016887]	nucleolus [GO:0005730]; Golgi apparatus [GO:0005794]; intracellular membrane-bounded organelle [GO:0043231]; nucleus [GO:0005634]
Nafisa_SEN7	Xanthine dehydrogenase/oxidase	XDH	P47989	P80457	4.0819	-0.5309	XT NP B	2023ms1276	NA	NA	NA
Nafisa_SEN6	Xanthine dehydrogenase/oxidase	XDH	P47989	P80457	4.1071	-0.52	XT NP B	2023ms1276	NA	NA	NA
Nafisa_SEN5	Xanthine dehydrogenase/oxidase	XDH	P47989	P80457	4.0811	-0.572	XT NP B	2023ms1276	NA	NA	NA
Nafisa_SEN4	Xanthine dehydrogenase/oxidase	XDH	P47989	P80457	4.0549	-0.5654	XT NP B	2023ms1276	NA	NA	NA
Nafisa_SEN3	Xanthine dehydrogenase/oxidase	XDH	P47989	P80457	4.0996	-0.52	XT NP B	2023ms1276	NA	NA	NA
Nafisa_SEN2	Xanthine dehydrogenase/oxidase	XDH	P47989	P80457	4.085	-0.5479	XT NP B	2023ms1276	NA	NA	NA
Nafisa_SEN1	Xanthine dehydrogenase/oxidase	XDH	P47989	P80457	4.0999	-0.5178	XT NP B	2023ms1276	NA	NA	NA
Nafisa_PRO7	Xanthine dehydrogenase/oxidase	XDH	P47989	P80457	4.0738	-0.481	XT NP B	2023ms1276	NA	NA	NA
Nafisa_PRO6	Xanthine dehydrogenase/oxidase	XDH	P47989	P80457	4.132	-0.413	XT NP B	2023ms1276	NA	NA	NA
Nafisa_PRO5	Xanthine dehydrogenase/oxidase	XDH	P47989	P80457	4.0991	-0.4381	XT NP B	2023ms1276	NA	NA	NA
Nafisa_PRO4	Xanthine dehydrogenase/oxidase	XDH	P47989	P80457	4.1286	-0.4436	XT NP B	2023ms1276	NA	NA	NA
Nafisa_PRO3	Xanthine dehydrogenase/oxidase	XDH	P47989	P80457	4.0916	-0.4789	XT NP B	2023ms1276	NA	NA	NA
Nafisa_PRO2	Xanthine dehydrogenase/oxidase	XDH	P47989	P80457	4.0974	-0.4544	XT NP B	2023ms1276	NA	NA	NA
Nafisa_PRO1	Xanthine dehydrogenase/oxidase	XDH	P47989	P80457	4.1297	-0.4176	XT NP B	2023ms1276	NA	NA	NA
Nafisa_SEN7	Geminin	GMNN	A0A024QZY7	O75496	3.932	-0.6808	XT NP B	2023ms1276	regulation of DNA replication [GO:0006275]; negative regulation of DNA replication [GO:0008156]; animal organ morphogenesis [GO:0009887]; positive regulation of chromatin binding [GO:0035563]; negative regulation of cell cycle [GO:0045786]; negative regulation of transcription, DNA-templated [GO:0045892]; DNA replication preinitiation complex assembly [GO:0071163]; negative regulation of DNA-dependent DNA replication [GO:2000104]	chromatin binding [GO:0003682]; transcription corepressor activity [GO:0003714]; protein binding [GO:0005515]; histone deacetylase binding [GO:0042826]; DNA-binding transcription factor binding [GO:0140297]	nucleus [GO:0005634]; nucleoplasm [GO:0005654]; cytoplasm [GO:0005737]; cytosol [GO:0005829]
Nafisa_SEN6	Geminin	GMNN	A0A024QZY7	O75496	3.6417	-0.9854	XT NP B	2023ms1276	regulation of DNA replication [GO:0006275]; negative regulation of DNA replication [GO:0008156]; animal organ morphogenesis [GO:0009887]; positive regulation of chromatin binding [GO:0035563]; negative regulation of cell cycle [GO:0045786]; negative regulation of transcription, DNA-templated [GO:0045892]; DNA replication preinitiation complex assembly [GO:0071163]; negative regulation of DNA-dependent DNA replication [GO:2000104]	chromatin binding [GO:0003682]; transcription corepressor activity [GO:0003714]; protein binding [GO:0005515]; histone deacetylase binding [GO:0042826]; DNA-binding transcription factor binding [GO:0140297]	nucleus [GO:0005634]; nucleoplasm [GO:0005654]; cytoplasm [GO:0005737]; cytosol [GO:0005829]
Nafisa_SEN5	Geminin	GMNN	A0A024QZY7	O75496	3.9991	-0.654	XT NP B	2023ms1276	regulation of DNA replication [GO:0006275]; negative regulation of DNA replication [GO:0008156]; animal organ morphogenesis [GO:0009887]; positive regulation of chromatin binding [GO:0035563]; negative regulation of cell cycle [GO:0045786]; negative regulation of transcription, DNA-templated [GO:0045892]; DNA replication preinitiation complex assembly [GO:0071163]; negative regulation of DNA-dependent DNA replication [GO:2000104]	chromatin binding [GO:0003682]; transcription corepressor activity [GO:0003714]; protein binding [GO:0005515]; histone deacetylase binding [GO:0042826]; DNA-binding transcription factor binding [GO:0140297]	nucleus [GO:0005634]; nucleoplasm [GO:0005654]; cytoplasm [GO:0005737]; cytosol [GO:0005829]
Nafisa_SEN4	Geminin	GMNN	A0A024QZY7	O75496	3.67	-0.9504	XT NP B	2023ms1276	regulation of DNA replication [GO:0006275]; negative regulation of DNA replication [GO:0008156]; animal organ morphogenesis [GO:0009887]; positive regulation of chromatin binding [GO:0035563]; negative regulation of cell cycle [GO:0045786]; negative regulation of transcription, DNA-templated [GO:0045892]; DNA replication preinitiation complex assembly [GO:0071163]; negative regulation of DNA-dependent DNA replication [GO:2000104]	chromatin binding [GO:0003682]; transcription corepressor activity [GO:0003714]; protein binding [GO:0005515]; histone deacetylase binding [GO:0042826]; DNA-binding transcription factor binding [GO:0140297]	nucleus [GO:0005634]; nucleoplasm [GO:0005654]; cytoplasm [GO:0005737]; cytosol [GO:0005829]
Nafisa_SEN3	Geminin	GMNN	A0A024QZY7	O75496	3.8231	-0.7966	XT NP B	2023ms1276	regulation of DNA replication [GO:0006275]; negative regulation of DNA replication [GO:0008156]; animal organ morphogenesis [GO:0009887]; positive regulation of chromatin binding [GO:0035563]; negative regulation of cell cycle [GO:0045786]; negative regulation of transcription, DNA-templated [GO:0045892]; DNA replication preinitiation complex assembly [GO:0071163]; negative regulation of DNA-dependent DNA replication [GO:2000104]	chromatin binding [GO:0003682]; transcription corepressor activity [GO:0003714]; protein binding [GO:0005515]; histone deacetylase binding [GO:0042826]; DNA-binding transcription factor binding [GO:0140297]	nucleus [GO:0005634]; nucleoplasm [GO:0005654]; cytoplasm [GO:0005737]; cytosol [GO:0005829]
Nafisa_SEN2	Geminin	GMNN	A0A024QZY7	O75496	4.0722	-0.5607	XT NP B	2023ms1276	regulation of DNA replication [GO:0006275]; negative regulation of DNA replication [GO:0008156]; animal organ morphogenesis [GO:0009887]; positive regulation of chromatin binding [GO:0035563]; negative regulation of cell cycle [GO:0045786]; negative regulation of transcription, DNA-templated [GO:0045892]; DNA replication preinitiation complex assembly [GO:0071163]; negative regulation of DNA-dependent DNA replication [GO:2000104]	chromatin binding [GO:0003682]; transcription corepressor activity [GO:0003714]; protein binding [GO:0005515]; histone deacetylase binding [GO:0042826]; DNA-binding transcription factor binding [GO:0140297]	nucleus [GO:0005634]; nucleoplasm [GO:0005654]; cytoplasm [GO:0005737]; cytosol [GO:0005829]
Nafisa_SEN1	Geminin	GMNN	A0A024QZY7	O75496	3.7578	-0.8599	XT NP B	2023ms1276	regulation of DNA replication [GO:0006275]; negative regulation of DNA replication [GO:0008156]; animal organ morphogenesis [GO:0009887]; positive regulation of chromatin binding [GO:0035563]; negative regulation of cell cycle [GO:0045786]; negative regulation of transcription, DNA-templated [GO:0045892]; DNA replication preinitiation complex assembly [GO:0071163]; negative regulation of DNA-dependent DNA replication [GO:2000104]	chromatin binding [GO:0003682]; transcription corepressor activity [GO:0003714]; protein binding [GO:0005515]; histone deacetylase binding [GO:0042826]; DNA-binding transcription factor binding [GO:0140297]	nucleus [GO:0005634]; nucleoplasm [GO:0005654]; cytoplasm [GO:0005737]; cytosol [GO:0005829]
Nafisa_PRO3	Geminin	GMNN	A0A024QZY7	O75496	3.8352	-0.7353	XT NP B	2023ms1276	regulation of DNA replication [GO:0006275]; negative regulation of DNA replication [GO:0008156]; animal organ morphogenesis [GO:0009887]; positive regulation of chromatin binding [GO:0035563]; negative regulation of cell cycle [GO:0045786]; negative regulation of transcription, DNA-templated [GO:0045892]; DNA replication preinitiation complex assembly [GO:0071163]; negative regulation of DNA-dependent DNA replication [GO:2000104]	chromatin binding [GO:0003682]; transcription corepressor activity [GO:0003714]; protein binding [GO:0005515]; histone deacetylase binding [GO:0042826]; DNA-binding transcription factor binding [GO:0140297]	nucleus [GO:0005634]; nucleoplasm [GO:0005654]; cytoplasm [GO:0005737]; cytosol [GO:0005829]
Nafisa_PRO2	Geminin	GMNN	A0A024QZY7	O75496	3.7847	-0.7671	XT NP B	2023ms1276	regulation of DNA replication [GO:0006275]; negative regulation of DNA replication [GO:0008156]; animal organ morphogenesis [GO:0009887]; positive regulation of chromatin binding [GO:0035563]; negative regulation of cell cycle [GO:0045786]; negative regulation of transcription, DNA-templated [GO:0045892]; DNA replication preinitiation complex assembly [GO:0071163]; negative regulation of DNA-dependent DNA replication [GO:2000104]	chromatin binding [GO:0003682]; transcription corepressor activity [GO:0003714]; protein binding [GO:0005515]; histone deacetylase binding [GO:0042826]; DNA-binding transcription factor binding [GO:0140297]	nucleus [GO:0005634]; nucleoplasm [GO:0005654]; cytoplasm [GO:0005737]; cytosol [GO:0005829]
Nafisa_SEN7	Isoform of O75153, Clustered mitochondria protein homolog;Isoform of O75153, Clustered mitochondria protein homolog	CLUH;CLUH	NA	A0A494C0R8;I3L2B0	3.8399	-0.7729	XT NP A	2023ms1276	;	;	;
Nafisa_SEN6	Isoform of O75153, Clustered mitochondria protein homolog;Isoform of O75153, Clustered mitochondria protein homolog	CLUH;CLUH	NA	A0A494C0R8;I3L2B0	4.0602	-0.5668	XT NP A	2023ms1276	;	;	;
Nafisa_SEN5	Isoform of O75153, Clustered mitochondria protein homolog;Isoform of O75153, Clustered mitochondria protein homolog	CLUH;CLUH	NA	A0A494C0R8;I3L2B0	4.0222	-0.6309	XT NP A	2023ms1276	;	;	;
Nafisa_SEN4	Isoform of O75153, Clustered mitochondria protein homolog;Isoform of O75153, Clustered mitochondria protein homolog	CLUH;CLUH	NA	A0A494C0R8;I3L2B0	3.7969	-0.8235	XT NP A	2023ms1276	;	;	;
Nafisa_SEN3	Isoform of O75153, Clustered mitochondria protein homolog;Isoform of O75153, Clustered mitochondria protein homolog	CLUH;CLUH	NA	A0A494C0R8;I3L2B0	3.9335	-0.6862	XT NP A	2023ms1276	;	;	;
Nafisa_SEN2	Isoform of O75153, Clustered mitochondria protein homolog;Isoform of O75153, Clustered mitochondria protein homolog	CLUH;CLUH	NA	A0A494C0R8;I3L2B0	4.0355	-0.5975	XT NP A	2023ms1276	;	;	;
Nafisa_SEN1	Isoform of O75153, Clustered mitochondria protein homolog;Isoform of O75153, Clustered mitochondria protein homolog	CLUH;CLUH	NA	A0A494C0R8;I3L2B0	3.7383	-0.8794	XT NP A	2023ms1276	;	;	;
Nafisa_PRO3	Isoform of O75153, Clustered mitochondria protein homolog;Isoform of O75153, Clustered mitochondria protein homolog	CLUH;CLUH	NA	A0A494C0R8;I3L2B0	3.4763	-1.0943	XT NP A	2023ms1276	;	;	;
Nafisa_SEN7	Ubiquitin-conjugating enzyme E2 E1;Isoform of P51965, Isoform 2 of Ubiquitin-conjugating enzyme E2 E1	UBE2E1;UBE2E1	NA	P51965;P51965-2	4.4993	-0.1134	XT NP A	2023ms1276	protein polyubiquitination [GO:0000209]; ubiquitin-dependent protein catabolic process [GO:0006511]; histone monoubiquitination [GO:0010390]; protein ubiquitination [GO:0016567]; ISG15-protein conjugation [GO:0032020]; histone H2B ubiquitination [GO:0033523]; protein K48-linked ubiquitination [GO:0070936];	ubiquitin-protein transferase activity [GO:0004842]; protein binding [GO:0005515]; ATP binding [GO:0005524]; ISG15 transferase activity [GO:0042296]; ubiquitin conjugating enzyme activity [GO:0061631];	nucleus [GO:0005634]; nucleoplasm [GO:0005654]; cytosol [GO:0005829]; ubiquitin ligase complex [GO:0000151];
Nafisa_SEN6	Ubiquitin-conjugating enzyme E2 E1;Isoform of P51965, Isoform 2 of Ubiquitin-conjugating enzyme E2 E1	UBE2E1;UBE2E1	NA	P51965;P51965-2	4.4548	-0.1723	XT NP A	2023ms1276	protein polyubiquitination [GO:0000209]; ubiquitin-dependent protein catabolic process [GO:0006511]; histone monoubiquitination [GO:0010390]; protein ubiquitination [GO:0016567]; ISG15-protein conjugation [GO:0032020]; histone H2B ubiquitination [GO:0033523]; protein K48-linked ubiquitination [GO:0070936];	ubiquitin-protein transferase activity [GO:0004842]; protein binding [GO:0005515]; ATP binding [GO:0005524]; ISG15 transferase activity [GO:0042296]; ubiquitin conjugating enzyme activity [GO:0061631];	nucleus [GO:0005634]; nucleoplasm [GO:0005654]; cytosol [GO:0005829]; ubiquitin ligase complex [GO:0000151];
Nafisa_SEN5	Ubiquitin-conjugating enzyme E2 E1;Isoform of P51965, Isoform 2 of Ubiquitin-conjugating enzyme E2 E1	UBE2E1;UBE2E1	NA	P51965;P51965-2	4.6396	-0.0135	XT NP A	2023ms1276	protein polyubiquitination [GO:0000209]; ubiquitin-dependent protein catabolic process [GO:0006511]; histone monoubiquitination [GO:0010390]; protein ubiquitination [GO:0016567]; ISG15-protein conjugation [GO:0032020]; histone H2B ubiquitination [GO:0033523]; protein K48-linked ubiquitination [GO:0070936];	ubiquitin-protein transferase activity [GO:0004842]; protein binding [GO:0005515]; ATP binding [GO:0005524]; ISG15 transferase activity [GO:0042296]; ubiquitin conjugating enzyme activity [GO:0061631];	nucleus [GO:0005634]; nucleoplasm [GO:0005654]; cytosol [GO:0005829]; ubiquitin ligase complex [GO:0000151];
Nafisa_SEN4	Ubiquitin-conjugating enzyme E2 E1;Isoform of P51965, Isoform 2 of Ubiquitin-conjugating enzyme E2 E1	UBE2E1;UBE2E1	NA	P51965;P51965-2	4.4949	-0.1255	XT NP A	2023ms1276	protein polyubiquitination [GO:0000209]; ubiquitin-dependent protein catabolic process [GO:0006511]; histone monoubiquitination [GO:0010390]; protein ubiquitination [GO:0016567]; ISG15-protein conjugation [GO:0032020]; histone H2B ubiquitination [GO:0033523]; protein K48-linked ubiquitination [GO:0070936];	ubiquitin-protein transferase activity [GO:0004842]; protein binding [GO:0005515]; ATP binding [GO:0005524]; ISG15 transferase activity [GO:0042296]; ubiquitin conjugating enzyme activity [GO:0061631];	nucleus [GO:0005634]; nucleoplasm [GO:0005654]; cytosol [GO:0005829]; ubiquitin ligase complex [GO:0000151];
Nafisa_SEN3	Ubiquitin-conjugating enzyme E2 E1;Isoform of P51965, Isoform 2 of Ubiquitin-conjugating enzyme E2 E1	UBE2E1;UBE2E1	NA	P51965;P51965-2	4.5305	-0.0891	XT NP A	2023ms1276	protein polyubiquitination [GO:0000209]; ubiquitin-dependent protein catabolic process [GO:0006511]; histone monoubiquitination [GO:0010390]; protein ubiquitination [GO:0016567]; ISG15-protein conjugation [GO:0032020]; histone H2B ubiquitination [GO:0033523]; protein K48-linked ubiquitination [GO:0070936];	ubiquitin-protein transferase activity [GO:0004842]; protein binding [GO:0005515]; ATP binding [GO:0005524]; ISG15 transferase activity [GO:0042296]; ubiquitin conjugating enzyme activity [GO:0061631];	nucleus [GO:0005634]; nucleoplasm [GO:0005654]; cytosol [GO:0005829]; ubiquitin ligase complex [GO:0000151];
Nafisa_SEN2	Ubiquitin-conjugating enzyme E2 E1;Isoform of P51965, Isoform 2 of Ubiquitin-conjugating enzyme E2 E1	UBE2E1;UBE2E1	NA	P51965;P51965-2	4.4508	-0.1821	XT NP A	2023ms1276	protein polyubiquitination [GO:0000209]; ubiquitin-dependent protein catabolic process [GO:0006511]; histone monoubiquitination [GO:0010390]; protein ubiquitination [GO:0016567]; ISG15-protein conjugation [GO:0032020]; histone H2B ubiquitination [GO:0033523]; protein K48-linked ubiquitination [GO:0070936];	ubiquitin-protein transferase activity [GO:0004842]; protein binding [GO:0005515]; ATP binding [GO:0005524]; ISG15 transferase activity [GO:0042296]; ubiquitin conjugating enzyme activity [GO:0061631];	nucleus [GO:0005634]; nucleoplasm [GO:0005654]; cytosol [GO:0005829]; ubiquitin ligase complex [GO:0000151];
Nafisa_SEN1	Ubiquitin-conjugating enzyme E2 E1;Isoform of P51965, Isoform 2 of Ubiquitin-conjugating enzyme E2 E1	UBE2E1;UBE2E1	NA	P51965;P51965-2	4.482	-0.1357	XT NP A	2023ms1276	protein polyubiquitination [GO:0000209]; ubiquitin-dependent protein catabolic process [GO:0006511]; histone monoubiquitination [GO:0010390]; protein ubiquitination [GO:0016567]; ISG15-protein conjugation [GO:0032020]; histone H2B ubiquitination [GO:0033523]; protein K48-linked ubiquitination [GO:0070936];	ubiquitin-protein transferase activity [GO:0004842]; protein binding [GO:0005515]; ATP binding [GO:0005524]; ISG15 transferase activity [GO:0042296]; ubiquitin conjugating enzyme activity [GO:0061631];	nucleus [GO:0005634]; nucleoplasm [GO:0005654]; cytosol [GO:0005829]; ubiquitin ligase complex [GO:0000151];
Nafisa_PRO7	Ubiquitin-conjugating enzyme E2 E1;Isoform of P51965, Isoform 2 of Ubiquitin-conjugating enzyme E2 E1	UBE2E1;UBE2E1	NA	P51965;P51965-2	4.1508	-0.404	XT NP A	2023ms1276	protein polyubiquitination [GO:0000209]; ubiquitin-dependent protein catabolic process [GO:0006511]; histone monoubiquitination [GO:0010390]; protein ubiquitination [GO:0016567]; ISG15-protein conjugation [GO:0032020]; histone H2B ubiquitination [GO:0033523]; protein K48-linked ubiquitination [GO:0070936];	ubiquitin-protein transferase activity [GO:0004842]; protein binding [GO:0005515]; ATP binding [GO:0005524]; ISG15 transferase activity [GO:0042296]; ubiquitin conjugating enzyme activity [GO:0061631];	nucleus [GO:0005634]; nucleoplasm [GO:0005654]; cytosol [GO:0005829]; ubiquitin ligase complex [GO:0000151];
Nafisa_PRO6	Ubiquitin-conjugating enzyme E2 E1;Isoform of P51965, Isoform 2 of Ubiquitin-conjugating enzyme E2 E1	UBE2E1;UBE2E1	NA	P51965;P51965-2	4.1859	-0.3591	XT NP A	2023ms1276	protein polyubiquitination [GO:0000209]; ubiquitin-dependent protein catabolic process [GO:0006511]; histone monoubiquitination [GO:0010390]; protein ubiquitination [GO:0016567]; ISG15-protein conjugation [GO:0032020]; histone H2B ubiquitination [GO:0033523]; protein K48-linked ubiquitination [GO:0070936];	ubiquitin-protein transferase activity [GO:0004842]; protein binding [GO:0005515]; ATP binding [GO:0005524]; ISG15 transferase activity [GO:0042296]; ubiquitin conjugating enzyme activity [GO:0061631];	nucleus [GO:0005634]; nucleoplasm [GO:0005654]; cytosol [GO:0005829]; ubiquitin ligase complex [GO:0000151];
Nafisa_PRO5	Ubiquitin-conjugating enzyme E2 E1;Isoform of P51965, Isoform 2 of Ubiquitin-conjugating enzyme E2 E1	UBE2E1;UBE2E1	NA	P51965;P51965-2	4.195	-0.3422	XT NP A	2023ms1276	protein polyubiquitination [GO:0000209]; ubiquitin-dependent protein catabolic process [GO:0006511]; histone monoubiquitination [GO:0010390]; protein ubiquitination [GO:0016567]; ISG15-protein conjugation [GO:0032020]; histone H2B ubiquitination [GO:0033523]; protein K48-linked ubiquitination [GO:0070936];	ubiquitin-protein transferase activity [GO:0004842]; protein binding [GO:0005515]; ATP binding [GO:0005524]; ISG15 transferase activity [GO:0042296]; ubiquitin conjugating enzyme activity [GO:0061631];	nucleus [GO:0005634]; nucleoplasm [GO:0005654]; cytosol [GO:0005829]; ubiquitin ligase complex [GO:0000151];
Nafisa_PRO4	Ubiquitin-conjugating enzyme E2 E1;Isoform of P51965, Isoform 2 of Ubiquitin-conjugating enzyme E2 E1	UBE2E1;UBE2E1	NA	P51965;P51965-2	4.1632	-0.409	XT NP A	2023ms1276	protein polyubiquitination [GO:0000209]; ubiquitin-dependent protein catabolic process [GO:0006511]; histone monoubiquitination [GO:0010390]; protein ubiquitination [GO:0016567]; ISG15-protein conjugation [GO:0032020]; histone H2B ubiquitination [GO:0033523]; protein K48-linked ubiquitination [GO:0070936];	ubiquitin-protein transferase activity [GO:0004842]; protein binding [GO:0005515]; ATP binding [GO:0005524]; ISG15 transferase activity [GO:0042296]; ubiquitin conjugating enzyme activity [GO:0061631];	nucleus [GO:0005634]; nucleoplasm [GO:0005654]; cytosol [GO:0005829]; ubiquitin ligase complex [GO:0000151];
Nafisa_PRO3	Ubiquitin-conjugating enzyme E2 E1;Isoform of P51965, Isoform 2 of Ubiquitin-conjugating enzyme E2 E1	UBE2E1;UBE2E1	NA	P51965;P51965-2	4.1573	-0.4132	XT NP A	2023ms1276	protein polyubiquitination [GO:0000209]; ubiquitin-dependent protein catabolic process [GO:0006511]; histone monoubiquitination [GO:0010390]; protein ubiquitination [GO:0016567]; ISG15-protein conjugation [GO:0032020]; histone H2B ubiquitination [GO:0033523]; protein K48-linked ubiquitination [GO:0070936];	ubiquitin-protein transferase activity [GO:0004842]; protein binding [GO:0005515]; ATP binding [GO:0005524]; ISG15 transferase activity [GO:0042296]; ubiquitin conjugating enzyme activity [GO:0061631];	nucleus [GO:0005634]; nucleoplasm [GO:0005654]; cytosol [GO:0005829]; ubiquitin ligase complex [GO:0000151];
Nafisa_PRO2	Ubiquitin-conjugating enzyme E2 E1;Isoform of P51965, Isoform 2 of Ubiquitin-conjugating enzyme E2 E1	UBE2E1;UBE2E1	NA	P51965;P51965-2	4.1967	-0.3551	XT NP A	2023ms1276	protein polyubiquitination [GO:0000209]; ubiquitin-dependent protein catabolic process [GO:0006511]; histone monoubiquitination [GO:0010390]; protein ubiquitination [GO:0016567]; ISG15-protein conjugation [GO:0032020]; histone H2B ubiquitination [GO:0033523]; protein K48-linked ubiquitination [GO:0070936];	ubiquitin-protein transferase activity [GO:0004842]; protein binding [GO:0005515]; ATP binding [GO:0005524]; ISG15 transferase activity [GO:0042296]; ubiquitin conjugating enzyme activity [GO:0061631];	nucleus [GO:0005634]; nucleoplasm [GO:0005654]; cytosol [GO:0005829]; ubiquitin ligase complex [GO:0000151];
Nafisa_SEN7	Protein FAM160B1	FAM160B1	NA	Q5W0V3	4.2383	-0.3744	XT NP B	2023ms1276	NA	NA	NA
Nafisa_SEN6	Protein FAM160B1	FAM160B1	NA	Q5W0V3	4.2522	-0.3749	XT NP B	2023ms1276	NA	NA	NA
Nafisa_SEN5	Protein FAM160B1	FAM160B1	NA	Q5W0V3	4.3016	-0.3515	XT NP B	2023ms1276	NA	NA	NA
Nafisa_SEN4	Protein FAM160B1	FAM160B1	NA	Q5W0V3	4.1389	-0.4814	XT NP B	2023ms1276	NA	NA	NA
Nafisa_SEN3	Protein FAM160B1	FAM160B1	NA	Q5W0V3	4.1845	-0.4351	XT NP B	2023ms1276	NA	NA	NA
Nafisa_SEN2	Protein FAM160B1	FAM160B1	NA	Q5W0V3	4.2833	-0.3497	XT NP B	2023ms1276	NA	NA	NA
Nafisa_SEN1	Protein FAM160B1	FAM160B1	NA	Q5W0V3	4.1995	-0.4183	XT NP B	2023ms1276	NA	NA	NA
Nafisa_PRO7	Protein FAM160B1	FAM160B1	NA	Q5W0V3	3.9155	-0.6394	XT NP B	2023ms1276	NA	NA	NA
Nafisa_PRO6	Protein FAM160B1	FAM160B1	NA	Q5W0V3	4.0025	-0.5425	XT NP B	2023ms1276	NA	NA	NA
Nafisa_PRO5	Protein FAM160B1	FAM160B1	NA	Q5W0V3	3.995	-0.5422	XT NP B	2023ms1276	NA	NA	NA
Nafisa_PRO4	Protein FAM160B1	FAM160B1	NA	Q5W0V3	3.9459	-0.6264	XT NP B	2023ms1276	NA	NA	NA
Nafisa_PRO3	Protein FAM160B1	FAM160B1	NA	Q5W0V3	3.9712	-0.5993	XT NP B	2023ms1276	NA	NA	NA
Nafisa_PRO2	Protein FAM160B1	FAM160B1	NA	Q5W0V3	4.0713	-0.4804	XT NP B	2023ms1276	NA	NA	NA
Nafisa_PRO1	Protein FAM160B1	FAM160B1	NA	Q5W0V3	3.9885	-0.5588	XT NP B	2023ms1276	NA	NA	NA
Nafisa_SEN7	Kinetochore-associated protein NSL1 homolog	NSL1	Q96IY1	Q96IY1	4.5383	-0.0744	XT NP A	2023ms1276	cell division [GO:0051301]; mitotic sister chromatid segregation [GO:0000070]	protein binding [GO:0005515]	kinetochore [GO:0000776]; cytosol [GO:0005829]; nuclear speck [GO:0016607]; MIS12/MIND type complex [GO:0000444]
Nafisa_SEN6	Kinetochore-associated protein NSL1 homolog	NSL1	Q96IY1	Q96IY1	4.5964	-0.0307	XT NP A	2023ms1276	cell division [GO:0051301]; mitotic sister chromatid segregation [GO:0000070]	protein binding [GO:0005515]	kinetochore [GO:0000776]; cytosol [GO:0005829]; nuclear speck [GO:0016607]; MIS12/MIND type complex [GO:0000444]
Nafisa_SEN5	Kinetochore-associated protein NSL1 homolog	NSL1	Q96IY1	Q96IY1	4.5864	-0.0668	XT NP A	2023ms1276	cell division [GO:0051301]; mitotic sister chromatid segregation [GO:0000070]	protein binding [GO:0005515]	kinetochore [GO:0000776]; cytosol [GO:0005829]; nuclear speck [GO:0016607]; MIS12/MIND type complex [GO:0000444]
Nafisa_SEN4	Kinetochore-associated protein NSL1 homolog	NSL1	Q96IY1	Q96IY1	4.5225	-0.0978	XT NP A	2023ms1276	cell division [GO:0051301]; mitotic sister chromatid segregation [GO:0000070]	protein binding [GO:0005515]	kinetochore [GO:0000776]; cytosol [GO:0005829]; nuclear speck [GO:0016607]; MIS12/MIND type complex [GO:0000444]
Nafisa_SEN3	Kinetochore-associated protein NSL1 homolog	NSL1	Q96IY1	Q96IY1	4.6565	0.0369	XT NP A	2023ms1276	cell division [GO:0051301]; mitotic sister chromatid segregation [GO:0000070]	protein binding [GO:0005515]	kinetochore [GO:0000776]; cytosol [GO:0005829]; nuclear speck [GO:0016607]; MIS12/MIND type complex [GO:0000444]
Nafisa_SEN2	Kinetochore-associated protein NSL1 homolog	NSL1	Q96IY1	Q96IY1	4.6513	0.0184	XT NP A	2023ms1276	cell division [GO:0051301]; mitotic sister chromatid segregation [GO:0000070]	protein binding [GO:0005515]	kinetochore [GO:0000776]; cytosol [GO:0005829]; nuclear speck [GO:0016607]; MIS12/MIND type complex [GO:0000444]
Nafisa_SEN1	Kinetochore-associated protein NSL1 homolog	NSL1	Q96IY1	Q96IY1	4.5393	-0.0785	XT NP A	2023ms1276	cell division [GO:0051301]; mitotic sister chromatid segregation [GO:0000070]	protein binding [GO:0005515]	kinetochore [GO:0000776]; cytosol [GO:0005829]; nuclear speck [GO:0016607]; MIS12/MIND type complex [GO:0000444]
Nafisa_PRO7	Kinetochore-associated protein NSL1 homolog	NSL1	Q96IY1	Q96IY1	3.7953	-0.7596	XT NP A	2023ms1276	cell division [GO:0051301]; mitotic sister chromatid segregation [GO:0000070]	protein binding [GO:0005515]	kinetochore [GO:0000776]; cytosol [GO:0005829]; nuclear speck [GO:0016607]; MIS12/MIND type complex [GO:0000444]
Nafisa_PRO6	Kinetochore-associated protein NSL1 homolog	NSL1	Q96IY1	Q96IY1	3.9507	-0.5943	XT NP A	2023ms1276	cell division [GO:0051301]; mitotic sister chromatid segregation [GO:0000070]	protein binding [GO:0005515]	kinetochore [GO:0000776]; cytosol [GO:0005829]; nuclear speck [GO:0016607]; MIS12/MIND type complex [GO:0000444]
Nafisa_PRO5	Kinetochore-associated protein NSL1 homolog	NSL1	Q96IY1	Q96IY1	3.9929	-0.5443	XT NP A	2023ms1276	cell division [GO:0051301]; mitotic sister chromatid segregation [GO:0000070]	protein binding [GO:0005515]	kinetochore [GO:0000776]; cytosol [GO:0005829]; nuclear speck [GO:0016607]; MIS12/MIND type complex [GO:0000444]
Nafisa_PRO4	Kinetochore-associated protein NSL1 homolog	NSL1	Q96IY1	Q96IY1	4.1419	-0.4303	XT NP A	2023ms1276	cell division [GO:0051301]; mitotic sister chromatid segregation [GO:0000070]	protein binding [GO:0005515]	kinetochore [GO:0000776]; cytosol [GO:0005829]; nuclear speck [GO:0016607]; MIS12/MIND type complex [GO:0000444]
Nafisa_PRO3	Kinetochore-associated protein NSL1 homolog	NSL1	Q96IY1	Q96IY1	4.1475	-0.4231	XT NP A	2023ms1276	cell division [GO:0051301]; mitotic sister chromatid segregation [GO:0000070]	protein binding [GO:0005515]	kinetochore [GO:0000776]; cytosol [GO:0005829]; nuclear speck [GO:0016607]; MIS12/MIND type complex [GO:0000444]
Nafisa_PRO2	Kinetochore-associated protein NSL1 homolog	NSL1	Q96IY1	Q96IY1	3.9784	-0.5734	XT NP A	2023ms1276	cell division [GO:0051301]; mitotic sister chromatid segregation [GO:0000070]	protein binding [GO:0005515]	kinetochore [GO:0000776]; cytosol [GO:0005829]; nuclear speck [GO:0016607]; MIS12/MIND type complex [GO:0000444]
Nafisa_PRO1	Kinetochore-associated protein NSL1 homolog	NSL1	Q96IY1	Q96IY1	4.0148	-0.5325	XT NP A	2023ms1276	cell division [GO:0051301]; mitotic sister chromatid segregation [GO:0000070]	protein binding [GO:0005515]	kinetochore [GO:0000776]; cytosol [GO:0005829]; nuclear speck [GO:0016607]; MIS12/MIND type complex [GO:0000444]
Nafisa_SEN7	Cytochrome c1, heme protein, mitochondrial	CYC1	P08574	P08574	4.5732	-0.0395	XT NP A	2023ms1276	response to glucagon [GO:0033762]; proton transmembrane transport [GO:1902600]; mitochondrial electron transport, ubiquinol to cytochrome c [GO:0006122]	protein binding [GO:0005515]; ubiquinol-cytochrome-c reductase activity [GO:0008121]; heme binding [GO:0020037]; metal ion binding [GO:0046872]	nucleus [GO:0005634]; mitochondrion [GO:0005739]; mitochondrial inner membrane [GO:0005743]; membrane [GO:0016020]; mitochondrial respiratory chain complex III [GO:0005750]
Nafisa_SEN6	Cytochrome c1, heme protein, mitochondrial	CYC1	P08574	P08574	4.6293	0.0022	XT NP A	2023ms1276	response to glucagon [GO:0033762]; proton transmembrane transport [GO:1902600]; mitochondrial electron transport, ubiquinol to cytochrome c [GO:0006122]	protein binding [GO:0005515]; ubiquinol-cytochrome-c reductase activity [GO:0008121]; heme binding [GO:0020037]; metal ion binding [GO:0046872]	nucleus [GO:0005634]; mitochondrion [GO:0005739]; mitochondrial inner membrane [GO:0005743]; membrane [GO:0016020]; mitochondrial respiratory chain complex III [GO:0005750]
Nafisa_SEN5	Cytochrome c1, heme protein, mitochondrial	CYC1	P08574	P08574	4.6212	-0.032	XT NP A	2023ms1276	response to glucagon [GO:0033762]; proton transmembrane transport [GO:1902600]; mitochondrial electron transport, ubiquinol to cytochrome c [GO:0006122]	protein binding [GO:0005515]; ubiquinol-cytochrome-c reductase activity [GO:0008121]; heme binding [GO:0020037]; metal ion binding [GO:0046872]	nucleus [GO:0005634]; mitochondrion [GO:0005739]; mitochondrial inner membrane [GO:0005743]; membrane [GO:0016020]; mitochondrial respiratory chain complex III [GO:0005750]
Nafisa_SEN4	Cytochrome c1, heme protein, mitochondrial	CYC1	P08574	P08574	4.59	-0.0304	XT NP A	2023ms1276	response to glucagon [GO:0033762]; proton transmembrane transport [GO:1902600]; mitochondrial electron transport, ubiquinol to cytochrome c [GO:0006122]	protein binding [GO:0005515]; ubiquinol-cytochrome-c reductase activity [GO:0008121]; heme binding [GO:0020037]; metal ion binding [GO:0046872]	nucleus [GO:0005634]; mitochondrion [GO:0005739]; mitochondrial inner membrane [GO:0005743]; membrane [GO:0016020]; mitochondrial respiratory chain complex III [GO:0005750]
Nafisa_SEN3	Cytochrome c1, heme protein, mitochondrial	CYC1	P08574	P08574	4.5646	-0.055	XT NP A	2023ms1276	response to glucagon [GO:0033762]; proton transmembrane transport [GO:1902600]; mitochondrial electron transport, ubiquinol to cytochrome c [GO:0006122]	protein binding [GO:0005515]; ubiquinol-cytochrome-c reductase activity [GO:0008121]; heme binding [GO:0020037]; metal ion binding [GO:0046872]	nucleus [GO:0005634]; mitochondrion [GO:0005739]; mitochondrial inner membrane [GO:0005743]; membrane [GO:0016020]; mitochondrial respiratory chain complex III [GO:0005750]
Nafisa_SEN2	Cytochrome c1, heme protein, mitochondrial	CYC1	P08574	P08574	4.7025	0.0696	XT NP A	2023ms1276	response to glucagon [GO:0033762]; proton transmembrane transport [GO:1902600]; mitochondrial electron transport, ubiquinol to cytochrome c [GO:0006122]	protein binding [GO:0005515]; ubiquinol-cytochrome-c reductase activity [GO:0008121]; heme binding [GO:0020037]; metal ion binding [GO:0046872]	nucleus [GO:0005634]; mitochondrion [GO:0005739]; mitochondrial inner membrane [GO:0005743]; membrane [GO:0016020]; mitochondrial respiratory chain complex III [GO:0005750]
Nafisa_SEN1	Cytochrome c1, heme protein, mitochondrial	CYC1	P08574	P08574	4.5626	-0.0551	XT NP A	2023ms1276	response to glucagon [GO:0033762]; proton transmembrane transport [GO:1902600]; mitochondrial electron transport, ubiquinol to cytochrome c [GO:0006122]	protein binding [GO:0005515]; ubiquinol-cytochrome-c reductase activity [GO:0008121]; heme binding [GO:0020037]; metal ion binding [GO:0046872]	nucleus [GO:0005634]; mitochondrion [GO:0005739]; mitochondrial inner membrane [GO:0005743]; membrane [GO:0016020]; mitochondrial respiratory chain complex III [GO:0005750]
Nafisa_PRO7	Cytochrome c1, heme protein, mitochondrial	CYC1	P08574	P08574	4.2136	-0.3413	XT NP A	2023ms1276	response to glucagon [GO:0033762]; proton transmembrane transport [GO:1902600]; mitochondrial electron transport, ubiquinol to cytochrome c [GO:0006122]	protein binding [GO:0005515]; ubiquinol-cytochrome-c reductase activity [GO:0008121]; heme binding [GO:0020037]; metal ion binding [GO:0046872]	nucleus [GO:0005634]; mitochondrion [GO:0005739]; mitochondrial inner membrane [GO:0005743]; membrane [GO:0016020]; mitochondrial respiratory chain complex III [GO:0005750]
Nafisa_PRO6	Cytochrome c1, heme protein, mitochondrial	CYC1	P08574	P08574	4.3127	-0.2324	XT NP A	2023ms1276	response to glucagon [GO:0033762]; proton transmembrane transport [GO:1902600]; mitochondrial electron transport, ubiquinol to cytochrome c [GO:0006122]	protein binding [GO:0005515]; ubiquinol-cytochrome-c reductase activity [GO:0008121]; heme binding [GO:0020037]; metal ion binding [GO:0046872]	nucleus [GO:0005634]; mitochondrion [GO:0005739]; mitochondrial inner membrane [GO:0005743]; membrane [GO:0016020]; mitochondrial respiratory chain complex III [GO:0005750]
Nafisa_PRO5	Cytochrome c1, heme protein, mitochondrial	CYC1	P08574	P08574	4.1512	-0.386	XT NP A	2023ms1276	response to glucagon [GO:0033762]; proton transmembrane transport [GO:1902600]; mitochondrial electron transport, ubiquinol to cytochrome c [GO:0006122]	protein binding [GO:0005515]; ubiquinol-cytochrome-c reductase activity [GO:0008121]; heme binding [GO:0020037]; metal ion binding [GO:0046872]	nucleus [GO:0005634]; mitochondrion [GO:0005739]; mitochondrial inner membrane [GO:0005743]; membrane [GO:0016020]; mitochondrial respiratory chain complex III [GO:0005750]
Nafisa_PRO4	Cytochrome c1, heme protein, mitochondrial	CYC1	P08574	P08574	4.3822	-0.1901	XT NP A	2023ms1276	response to glucagon [GO:0033762]; proton transmembrane transport [GO:1902600]; mitochondrial electron transport, ubiquinol to cytochrome c [GO:0006122]	protein binding [GO:0005515]; ubiquinol-cytochrome-c reductase activity [GO:0008121]; heme binding [GO:0020037]; metal ion binding [GO:0046872]	nucleus [GO:0005634]; mitochondrion [GO:0005739]; mitochondrial inner membrane [GO:0005743]; membrane [GO:0016020]; mitochondrial respiratory chain complex III [GO:0005750]
Nafisa_PRO3	Cytochrome c1, heme protein, mitochondrial	CYC1	P08574	P08574	4.4262	-0.1443	XT NP A	2023ms1276	response to glucagon [GO:0033762]; proton transmembrane transport [GO:1902600]; mitochondrial electron transport, ubiquinol to cytochrome c [GO:0006122]	protein binding [GO:0005515]; ubiquinol-cytochrome-c reductase activity [GO:0008121]; heme binding [GO:0020037]; metal ion binding [GO:0046872]	nucleus [GO:0005634]; mitochondrion [GO:0005739]; mitochondrial inner membrane [GO:0005743]; membrane [GO:0016020]; mitochondrial respiratory chain complex III [GO:0005750]
Nafisa_PRO2	Cytochrome c1, heme protein, mitochondrial	CYC1	P08574	P08574	4.2931	-0.2586	XT NP A	2023ms1276	response to glucagon [GO:0033762]; proton transmembrane transport [GO:1902600]; mitochondrial electron transport, ubiquinol to cytochrome c [GO:0006122]	protein binding [GO:0005515]; ubiquinol-cytochrome-c reductase activity [GO:0008121]; heme binding [GO:0020037]; metal ion binding [GO:0046872]	nucleus [GO:0005634]; mitochondrion [GO:0005739]; mitochondrial inner membrane [GO:0005743]; membrane [GO:0016020]; mitochondrial respiratory chain complex III [GO:0005750]
Nafisa_PRO1	Cytochrome c1, heme protein, mitochondrial	CYC1	P08574	P08574	4.3274	-0.2199	XT NP A	2023ms1276	response to glucagon [GO:0033762]; proton transmembrane transport [GO:1902600]; mitochondrial electron transport, ubiquinol to cytochrome c [GO:0006122]	protein binding [GO:0005515]; ubiquinol-cytochrome-c reductase activity [GO:0008121]; heme binding [GO:0020037]; metal ion binding [GO:0046872]	nucleus [GO:0005634]; mitochondrion [GO:0005739]; mitochondrial inner membrane [GO:0005743]; membrane [GO:0016020]; mitochondrial respiratory chain complex III [GO:0005750]
Nafisa_SEN7	Calcyclin-binding protein	CACYBP	Q9HB71	Q9HB71	5.9644	1.3516	XT NP B	2023ms1276	aging [GO:0007568]; positive regulation of DNA replication [GO:0045740]; cardiac muscle cell differentiation [GO:0055007]; response to growth hormone [GO:0060416]; negative regulation of cell death [GO:0060548]; cellular response to calcium ion [GO:0071277]; cellular response to leukemia inhibitory factor [GO:1990830]; heart development [GO:0007507]	protein binding [GO:0005515]; tubulin binding [GO:0015631]; protein domain specific binding [GO:0019904]; ubiquitin protein ligase binding [GO:0031625]; protein homodimerization activity [GO:0042803]; S100 protein binding [GO:0044548]	nuclear envelope lumen [GO:0005641]; nucleoplasm [GO:0005654]; cytosol [GO:0005829]; neuron projection [GO:0043005]; cell body [GO:0044297]; extracellular exosome [GO:0070062]; SCF ubiquitin ligase complex [GO:0019005]; beta-catenin destruction complex [GO:0030877]; nucleus [GO:0005634]
Nafisa_SEN6	Calcyclin-binding protein	CACYBP	Q9HB71	Q9HB71	6.0187	1.3916	XT NP B	2023ms1276	aging [GO:0007568]; positive regulation of DNA replication [GO:0045740]; cardiac muscle cell differentiation [GO:0055007]; response to growth hormone [GO:0060416]; negative regulation of cell death [GO:0060548]; cellular response to calcium ion [GO:0071277]; cellular response to leukemia inhibitory factor [GO:1990830]; heart development [GO:0007507]	protein binding [GO:0005515]; tubulin binding [GO:0015631]; protein domain specific binding [GO:0019904]; ubiquitin protein ligase binding [GO:0031625]; protein homodimerization activity [GO:0042803]; S100 protein binding [GO:0044548]	nuclear envelope lumen [GO:0005641]; nucleoplasm [GO:0005654]; cytosol [GO:0005829]; neuron projection [GO:0043005]; cell body [GO:0044297]; extracellular exosome [GO:0070062]; SCF ubiquitin ligase complex [GO:0019005]; beta-catenin destruction complex [GO:0030877]; nucleus [GO:0005634]
Nafisa_SEN5	Calcyclin-binding protein	CACYBP	Q9HB71	Q9HB71	6.0232	1.3701	XT NP B	2023ms1276	aging [GO:0007568]; positive regulation of DNA replication [GO:0045740]; cardiac muscle cell differentiation [GO:0055007]; response to growth hormone [GO:0060416]; negative regulation of cell death [GO:0060548]; cellular response to calcium ion [GO:0071277]; cellular response to leukemia inhibitory factor [GO:1990830]; heart development [GO:0007507]	protein binding [GO:0005515]; tubulin binding [GO:0015631]; protein domain specific binding [GO:0019904]; ubiquitin protein ligase binding [GO:0031625]; protein homodimerization activity [GO:0042803]; S100 protein binding [GO:0044548]	nuclear envelope lumen [GO:0005641]; nucleoplasm [GO:0005654]; cytosol [GO:0005829]; neuron projection [GO:0043005]; cell body [GO:0044297]; extracellular exosome [GO:0070062]; SCF ubiquitin ligase complex [GO:0019005]; beta-catenin destruction complex [GO:0030877]; nucleus [GO:0005634]
Nafisa_SEN4	Calcyclin-binding protein	CACYBP	Q9HB71	Q9HB71	5.9175	1.2972	XT NP B	2023ms1276	aging [GO:0007568]; positive regulation of DNA replication [GO:0045740]; cardiac muscle cell differentiation [GO:0055007]; response to growth hormone [GO:0060416]; negative regulation of cell death [GO:0060548]; cellular response to calcium ion [GO:0071277]; cellular response to leukemia inhibitory factor [GO:1990830]; heart development [GO:0007507]	protein binding [GO:0005515]; tubulin binding [GO:0015631]; protein domain specific binding [GO:0019904]; ubiquitin protein ligase binding [GO:0031625]; protein homodimerization activity [GO:0042803]; S100 protein binding [GO:0044548]	nuclear envelope lumen [GO:0005641]; nucleoplasm [GO:0005654]; cytosol [GO:0005829]; neuron projection [GO:0043005]; cell body [GO:0044297]; extracellular exosome [GO:0070062]; SCF ubiquitin ligase complex [GO:0019005]; beta-catenin destruction complex [GO:0030877]; nucleus [GO:0005634]
Nafisa_SEN3	Calcyclin-binding protein	CACYBP	Q9HB71	Q9HB71	5.9378	1.3182	XT NP B	2023ms1276	aging [GO:0007568]; positive regulation of DNA replication [GO:0045740]; cardiac muscle cell differentiation [GO:0055007]; response to growth hormone [GO:0060416]; negative regulation of cell death [GO:0060548]; cellular response to calcium ion [GO:0071277]; cellular response to leukemia inhibitory factor [GO:1990830]; heart development [GO:0007507]	protein binding [GO:0005515]; tubulin binding [GO:0015631]; protein domain specific binding [GO:0019904]; ubiquitin protein ligase binding [GO:0031625]; protein homodimerization activity [GO:0042803]; S100 protein binding [GO:0044548]	nuclear envelope lumen [GO:0005641]; nucleoplasm [GO:0005654]; cytosol [GO:0005829]; neuron projection [GO:0043005]; cell body [GO:0044297]; extracellular exosome [GO:0070062]; SCF ubiquitin ligase complex [GO:0019005]; beta-catenin destruction complex [GO:0030877]; nucleus [GO:0005634]
Nafisa_SEN2	Calcyclin-binding protein	CACYBP	Q9HB71	Q9HB71	5.9878	1.3549	XT NP B	2023ms1276	aging [GO:0007568]; positive regulation of DNA replication [GO:0045740]; cardiac muscle cell differentiation [GO:0055007]; response to growth hormone [GO:0060416]; negative regulation of cell death [GO:0060548]; cellular response to calcium ion [GO:0071277]; cellular response to leukemia inhibitory factor [GO:1990830]; heart development [GO:0007507]	protein binding [GO:0005515]; tubulin binding [GO:0015631]; protein domain specific binding [GO:0019904]; ubiquitin protein ligase binding [GO:0031625]; protein homodimerization activity [GO:0042803]; S100 protein binding [GO:0044548]	nuclear envelope lumen [GO:0005641]; nucleoplasm [GO:0005654]; cytosol [GO:0005829]; neuron projection [GO:0043005]; cell body [GO:0044297]; extracellular exosome [GO:0070062]; SCF ubiquitin ligase complex [GO:0019005]; beta-catenin destruction complex [GO:0030877]; nucleus [GO:0005634]
Nafisa_SEN1	Calcyclin-binding protein	CACYBP	Q9HB71	Q9HB71	5.997	1.3792	XT NP B	2023ms1276	aging [GO:0007568]; positive regulation of DNA replication [GO:0045740]; cardiac muscle cell differentiation [GO:0055007]; response to growth hormone [GO:0060416]; negative regulation of cell death [GO:0060548]; cellular response to calcium ion [GO:0071277]; cellular response to leukemia inhibitory factor [GO:1990830]; heart development [GO:0007507]	protein binding [GO:0005515]; tubulin binding [GO:0015631]; protein domain specific binding [GO:0019904]; ubiquitin protein ligase binding [GO:0031625]; protein homodimerization activity [GO:0042803]; S100 protein binding [GO:0044548]	nuclear envelope lumen [GO:0005641]; nucleoplasm [GO:0005654]; cytosol [GO:0005829]; neuron projection [GO:0043005]; cell body [GO:0044297]; extracellular exosome [GO:0070062]; SCF ubiquitin ligase complex [GO:0019005]; beta-catenin destruction complex [GO:0030877]; nucleus [GO:0005634]
Nafisa_PRO7	Calcyclin-binding protein	CACYBP	Q9HB71	Q9HB71	5.3599	0.8051	XT NP B	2023ms1276	aging [GO:0007568]; positive regulation of DNA replication [GO:0045740]; cardiac muscle cell differentiation [GO:0055007]; response to growth hormone [GO:0060416]; negative regulation of cell death [GO:0060548]; cellular response to calcium ion [GO:0071277]; cellular response to leukemia inhibitory factor [GO:1990830]; heart development [GO:0007507]	protein binding [GO:0005515]; tubulin binding [GO:0015631]; protein domain specific binding [GO:0019904]; ubiquitin protein ligase binding [GO:0031625]; protein homodimerization activity [GO:0042803]; S100 protein binding [GO:0044548]	nuclear envelope lumen [GO:0005641]; nucleoplasm [GO:0005654]; cytosol [GO:0005829]; neuron projection [GO:0043005]; cell body [GO:0044297]; extracellular exosome [GO:0070062]; SCF ubiquitin ligase complex [GO:0019005]; beta-catenin destruction complex [GO:0030877]; nucleus [GO:0005634]
Nafisa_PRO6	Calcyclin-binding protein	CACYBP	Q9HB71	Q9HB71	5.3647	0.8196	XT NP B	2023ms1276	aging [GO:0007568]; positive regulation of DNA replication [GO:0045740]; cardiac muscle cell differentiation [GO:0055007]; response to growth hormone [GO:0060416]; negative regulation of cell death [GO:0060548]; cellular response to calcium ion [GO:0071277]; cellular response to leukemia inhibitory factor [GO:1990830]; heart development [GO:0007507]	protein binding [GO:0005515]; tubulin binding [GO:0015631]; protein domain specific binding [GO:0019904]; ubiquitin protein ligase binding [GO:0031625]; protein homodimerization activity [GO:0042803]; S100 protein binding [GO:0044548]	nuclear envelope lumen [GO:0005641]; nucleoplasm [GO:0005654]; cytosol [GO:0005829]; neuron projection [GO:0043005]; cell body [GO:0044297]; extracellular exosome [GO:0070062]; SCF ubiquitin ligase complex [GO:0019005]; beta-catenin destruction complex [GO:0030877]; nucleus [GO:0005634]
Nafisa_PRO5	Calcyclin-binding protein	CACYBP	Q9HB71	Q9HB71	5.3264	0.7892	XT NP B	2023ms1276	aging [GO:0007568]; positive regulation of DNA replication [GO:0045740]; cardiac muscle cell differentiation [GO:0055007]; response to growth hormone [GO:0060416]; negative regulation of cell death [GO:0060548]; cellular response to calcium ion [GO:0071277]; cellular response to leukemia inhibitory factor [GO:1990830]; heart development [GO:0007507]	protein binding [GO:0005515]; tubulin binding [GO:0015631]; protein domain specific binding [GO:0019904]; ubiquitin protein ligase binding [GO:0031625]; protein homodimerization activity [GO:0042803]; S100 protein binding [GO:0044548]	nuclear envelope lumen [GO:0005641]; nucleoplasm [GO:0005654]; cytosol [GO:0005829]; neuron projection [GO:0043005]; cell body [GO:0044297]; extracellular exosome [GO:0070062]; SCF ubiquitin ligase complex [GO:0019005]; beta-catenin destruction complex [GO:0030877]; nucleus [GO:0005634]
Nafisa_PRO4	Calcyclin-binding protein	CACYBP	Q9HB71	Q9HB71	5.3636	0.7914	XT NP B	2023ms1276	aging [GO:0007568]; positive regulation of DNA replication [GO:0045740]; cardiac muscle cell differentiation [GO:0055007]; response to growth hormone [GO:0060416]; negative regulation of cell death [GO:0060548]; cellular response to calcium ion [GO:0071277]; cellular response to leukemia inhibitory factor [GO:1990830]; heart development [GO:0007507]	protein binding [GO:0005515]; tubulin binding [GO:0015631]; protein domain specific binding [GO:0019904]; ubiquitin protein ligase binding [GO:0031625]; protein homodimerization activity [GO:0042803]; S100 protein binding [GO:0044548]	nuclear envelope lumen [GO:0005641]; nucleoplasm [GO:0005654]; cytosol [GO:0005829]; neuron projection [GO:0043005]; cell body [GO:0044297]; extracellular exosome [GO:0070062]; SCF ubiquitin ligase complex [GO:0019005]; beta-catenin destruction complex [GO:0030877]; nucleus [GO:0005634]
Nafisa_PRO3	Calcyclin-binding protein	CACYBP	Q9HB71	Q9HB71	5.3572	0.7867	XT NP B	2023ms1276	aging [GO:0007568]; positive regulation of DNA replication [GO:0045740]; cardiac muscle cell differentiation [GO:0055007]; response to growth hormone [GO:0060416]; negative regulation of cell death [GO:0060548]; cellular response to calcium ion [GO:0071277]; cellular response to leukemia inhibitory factor [GO:1990830]; heart development [GO:0007507]	protein binding [GO:0005515]; tubulin binding [GO:0015631]; protein domain specific binding [GO:0019904]; ubiquitin protein ligase binding [GO:0031625]; protein homodimerization activity [GO:0042803]; S100 protein binding [GO:0044548]	nuclear envelope lumen [GO:0005641]; nucleoplasm [GO:0005654]; cytosol [GO:0005829]; neuron projection [GO:0043005]; cell body [GO:0044297]; extracellular exosome [GO:0070062]; SCF ubiquitin ligase complex [GO:0019005]; beta-catenin destruction complex [GO:0030877]; nucleus [GO:0005634]
Nafisa_PRO2	Calcyclin-binding protein	CACYBP	Q9HB71	Q9HB71	5.3254	0.7736	XT NP B	2023ms1276	aging [GO:0007568]; positive regulation of DNA replication [GO:0045740]; cardiac muscle cell differentiation [GO:0055007]; response to growth hormone [GO:0060416]; negative regulation of cell death [GO:0060548]; cellular response to calcium ion [GO:0071277]; cellular response to leukemia inhibitory factor [GO:1990830]; heart development [GO:0007507]	protein binding [GO:0005515]; tubulin binding [GO:0015631]; protein domain specific binding [GO:0019904]; ubiquitin protein ligase binding [GO:0031625]; protein homodimerization activity [GO:0042803]; S100 protein binding [GO:0044548]	nuclear envelope lumen [GO:0005641]; nucleoplasm [GO:0005654]; cytosol [GO:0005829]; neuron projection [GO:0043005]; cell body [GO:0044297]; extracellular exosome [GO:0070062]; SCF ubiquitin ligase complex [GO:0019005]; beta-catenin destruction complex [GO:0030877]; nucleus [GO:0005634]
Nafisa_PRO1	Calcyclin-binding protein	CACYBP	Q9HB71	Q9HB71	5.3196	0.7724	XT NP B	2023ms1276	aging [GO:0007568]; positive regulation of DNA replication [GO:0045740]; cardiac muscle cell differentiation [GO:0055007]; response to growth hormone [GO:0060416]; negative regulation of cell death [GO:0060548]; cellular response to calcium ion [GO:0071277]; cellular response to leukemia inhibitory factor [GO:1990830]; heart development [GO:0007507]	protein binding [GO:0005515]; tubulin binding [GO:0015631]; protein domain specific binding [GO:0019904]; ubiquitin protein ligase binding [GO:0031625]; protein homodimerization activity [GO:0042803]; S100 protein binding [GO:0044548]	nuclear envelope lumen [GO:0005641]; nucleoplasm [GO:0005654]; cytosol [GO:0005829]; neuron projection [GO:0043005]; cell body [GO:0044297]; extracellular exosome [GO:0070062]; SCF ubiquitin ligase complex [GO:0019005]; beta-catenin destruction complex [GO:0030877]; nucleus [GO:0005634]
Nafisa_SEN7	Tissue factor pathway inhibitor	TFPI	P10646	A0A3Q1NLA0	4.9634	0.3506	XT NP A	2023ms1276	NA	NA	NA
Nafisa_SEN6	Tissue factor pathway inhibitor	TFPI	P10646	A0A3Q1NLA0	4.8687	0.2416	XT NP A	2023ms1276	NA	NA	NA
Nafisa_SEN5	Tissue factor pathway inhibitor	TFPI	P10646	A0A3Q1NLA0	4.8816	0.2284	XT NP A	2023ms1276	NA	NA	NA
Nafisa_SEN4	Tissue factor pathway inhibitor	TFPI	P10646	A0A3Q1NLA0	4.9752	0.3549	XT NP A	2023ms1276	NA	NA	NA
Nafisa_SEN3	Tissue factor pathway inhibitor	TFPI	P10646	A0A3Q1NLA0	4.9782	0.3585	XT NP A	2023ms1276	NA	NA	NA
Nafisa_SEN2	Tissue factor pathway inhibitor	TFPI	P10646	A0A3Q1NLA0	4.8334	0.2005	XT NP A	2023ms1276	NA	NA	NA
Nafisa_SEN1	Tissue factor pathway inhibitor	TFPI	P10646	A0A3Q1NLA0	4.9088	0.2911	XT NP A	2023ms1276	NA	NA	NA
Nafisa_PRO7	Tissue factor pathway inhibitor	TFPI	P10646	A0A3Q1NLA0	5.505	0.9502	XT NP A	2023ms1276	NA	NA	NA
Nafisa_PRO6	Tissue factor pathway inhibitor	TFPI	P10646	A0A3Q1NLA0	5.4823	0.9373	XT NP A	2023ms1276	NA	NA	NA
Nafisa_PRO5	Tissue factor pathway inhibitor	TFPI	P10646	A0A3Q1NLA0	5.4966	0.9594	XT NP A	2023ms1276	NA	NA	NA
Nafisa_PRO4	Tissue factor pathway inhibitor	TFPI	P10646	A0A3Q1NLA0	5.5178	0.9456	XT NP A	2023ms1276	NA	NA	NA
Nafisa_PRO3	Tissue factor pathway inhibitor	TFPI	P10646	A0A3Q1NLA0	5.5085	0.9379	XT NP A	2023ms1276	NA	NA	NA
Nafisa_PRO2	Tissue factor pathway inhibitor	TFPI	P10646	A0A3Q1NLA0	5.4876	0.9358	XT NP A	2023ms1276	NA	NA	NA
Nafisa_PRO1	Tissue factor pathway inhibitor	TFPI	P10646	A0A3Q1NLA0	5.474	0.9267	XT NP A	2023ms1276	NA	NA	NA
Nafisa_SEN7	Glycogen phosphorylase, brain form	PYGB	P11216	P11216	5.1714	0.5587	XT NP A	2023ms1276	glycogen catabolic process [GO:0005980]	protein binding [GO:0005515]; glycogen phosphorylase activity [GO:0008184]; linear malto-oligosaccharide phosphorylase activity [GO:0102250]; SHG alpha-glucan phosphorylase activity [GO:0102499]; pyridoxal phosphate binding [GO:0030170]	extracellular region [GO:0005576]; cytoplasm [GO:0005737]; membrane [GO:0016020]; azurophil granule lumen [GO:0035578]; extracellular exosome [GO:0070062]
Nafisa_SEN6	Glycogen phosphorylase, brain form	PYGB	P11216	P11216	5.1846	0.5576	XT NP A	2023ms1276	glycogen catabolic process [GO:0005980]	protein binding [GO:0005515]; glycogen phosphorylase activity [GO:0008184]; linear malto-oligosaccharide phosphorylase activity [GO:0102250]; SHG alpha-glucan phosphorylase activity [GO:0102499]; pyridoxal phosphate binding [GO:0030170]	extracellular region [GO:0005576]; cytoplasm [GO:0005737]; membrane [GO:0016020]; azurophil granule lumen [GO:0035578]; extracellular exosome [GO:0070062]
Nafisa_SEN5	Glycogen phosphorylase, brain form	PYGB	P11216	P11216	5.2191	0.566	XT NP A	2023ms1276	glycogen catabolic process [GO:0005980]	protein binding [GO:0005515]; glycogen phosphorylase activity [GO:0008184]; linear malto-oligosaccharide phosphorylase activity [GO:0102250]; SHG alpha-glucan phosphorylase activity [GO:0102499]; pyridoxal phosphate binding [GO:0030170]	extracellular region [GO:0005576]; cytoplasm [GO:0005737]; membrane [GO:0016020]; azurophil granule lumen [GO:0035578]; extracellular exosome [GO:0070062]
Nafisa_SEN4	Glycogen phosphorylase, brain form	PYGB	P11216	P11216	5.1634	0.543	XT NP A	2023ms1276	glycogen catabolic process [GO:0005980]	protein binding [GO:0005515]; glycogen phosphorylase activity [GO:0008184]; linear malto-oligosaccharide phosphorylase activity [GO:0102250]; SHG alpha-glucan phosphorylase activity [GO:0102499]; pyridoxal phosphate binding [GO:0030170]	extracellular region [GO:0005576]; cytoplasm [GO:0005737]; membrane [GO:0016020]; azurophil granule lumen [GO:0035578]; extracellular exosome [GO:0070062]
Nafisa_SEN3	Glycogen phosphorylase, brain form	PYGB	P11216	P11216	5.2224	0.6028	XT NP A	2023ms1276	glycogen catabolic process [GO:0005980]	protein binding [GO:0005515]; glycogen phosphorylase activity [GO:0008184]; linear malto-oligosaccharide phosphorylase activity [GO:0102250]; SHG alpha-glucan phosphorylase activity [GO:0102499]; pyridoxal phosphate binding [GO:0030170]	extracellular region [GO:0005576]; cytoplasm [GO:0005737]; membrane [GO:0016020]; azurophil granule lumen [GO:0035578]; extracellular exosome [GO:0070062]
Nafisa_SEN2	Glycogen phosphorylase, brain form	PYGB	P11216	P11216	5.1926	0.5597	XT NP A	2023ms1276	glycogen catabolic process [GO:0005980]	protein binding [GO:0005515]; glycogen phosphorylase activity [GO:0008184]; linear malto-oligosaccharide phosphorylase activity [GO:0102250]; SHG alpha-glucan phosphorylase activity [GO:0102499]; pyridoxal phosphate binding [GO:0030170]	extracellular region [GO:0005576]; cytoplasm [GO:0005737]; membrane [GO:0016020]; azurophil granule lumen [GO:0035578]; extracellular exosome [GO:0070062]
Nafisa_SEN1	Glycogen phosphorylase, brain form	PYGB	P11216	P11216	5.202	0.5843	XT NP A	2023ms1276	glycogen catabolic process [GO:0005980]	protein binding [GO:0005515]; glycogen phosphorylase activity [GO:0008184]; linear malto-oligosaccharide phosphorylase activity [GO:0102250]; SHG alpha-glucan phosphorylase activity [GO:0102499]; pyridoxal phosphate binding [GO:0030170]	extracellular region [GO:0005576]; cytoplasm [GO:0005737]; membrane [GO:0016020]; azurophil granule lumen [GO:0035578]; extracellular exosome [GO:0070062]
Nafisa_PRO7	Glycogen phosphorylase, brain form	PYGB	P11216	P11216	4.518	-0.0369	XT NP A	2023ms1276	glycogen catabolic process [GO:0005980]	protein binding [GO:0005515]; glycogen phosphorylase activity [GO:0008184]; linear malto-oligosaccharide phosphorylase activity [GO:0102250]; SHG alpha-glucan phosphorylase activity [GO:0102499]; pyridoxal phosphate binding [GO:0030170]	extracellular region [GO:0005576]; cytoplasm [GO:0005737]; membrane [GO:0016020]; azurophil granule lumen [GO:0035578]; extracellular exosome [GO:0070062]
Nafisa_PRO6	Glycogen phosphorylase, brain form	PYGB	P11216	P11216	4.5991	0.0541	XT NP A	2023ms1276	glycogen catabolic process [GO:0005980]	protein binding [GO:0005515]; glycogen phosphorylase activity [GO:0008184]; linear malto-oligosaccharide phosphorylase activity [GO:0102250]; SHG alpha-glucan phosphorylase activity [GO:0102499]; pyridoxal phosphate binding [GO:0030170]	extracellular region [GO:0005576]; cytoplasm [GO:0005737]; membrane [GO:0016020]; azurophil granule lumen [GO:0035578]; extracellular exosome [GO:0070062]
Nafisa_PRO5	Glycogen phosphorylase, brain form	PYGB	P11216	P11216	4.585	0.0478	XT NP A	2023ms1276	glycogen catabolic process [GO:0005980]	protein binding [GO:0005515]; glycogen phosphorylase activity [GO:0008184]; linear malto-oligosaccharide phosphorylase activity [GO:0102250]; SHG alpha-glucan phosphorylase activity [GO:0102499]; pyridoxal phosphate binding [GO:0030170]	extracellular region [GO:0005576]; cytoplasm [GO:0005737]; membrane [GO:0016020]; azurophil granule lumen [GO:0035578]; extracellular exosome [GO:0070062]
Nafisa_PRO4	Glycogen phosphorylase, brain form	PYGB	P11216	P11216	4.6041	0.0319	XT NP A	2023ms1276	glycogen catabolic process [GO:0005980]	protein binding [GO:0005515]; glycogen phosphorylase activity [GO:0008184]; linear malto-oligosaccharide phosphorylase activity [GO:0102250]; SHG alpha-glucan phosphorylase activity [GO:0102499]; pyridoxal phosphate binding [GO:0030170]	extracellular region [GO:0005576]; cytoplasm [GO:0005737]; membrane [GO:0016020]; azurophil granule lumen [GO:0035578]; extracellular exosome [GO:0070062]
Nafisa_PRO3	Glycogen phosphorylase, brain form	PYGB	P11216	P11216	4.6444	0.0738	XT NP A	2023ms1276	glycogen catabolic process [GO:0005980]	protein binding [GO:0005515]; glycogen phosphorylase activity [GO:0008184]; linear malto-oligosaccharide phosphorylase activity [GO:0102250]; SHG alpha-glucan phosphorylase activity [GO:0102499]; pyridoxal phosphate binding [GO:0030170]	extracellular region [GO:0005576]; cytoplasm [GO:0005737]; membrane [GO:0016020]; azurophil granule lumen [GO:0035578]; extracellular exosome [GO:0070062]
Nafisa_PRO2	Glycogen phosphorylase, brain form	PYGB	P11216	P11216	4.6179	0.0661	XT NP A	2023ms1276	glycogen catabolic process [GO:0005980]	protein binding [GO:0005515]; glycogen phosphorylase activity [GO:0008184]; linear malto-oligosaccharide phosphorylase activity [GO:0102250]; SHG alpha-glucan phosphorylase activity [GO:0102499]; pyridoxal phosphate binding [GO:0030170]	extracellular region [GO:0005576]; cytoplasm [GO:0005737]; membrane [GO:0016020]; azurophil granule lumen [GO:0035578]; extracellular exosome [GO:0070062]
Nafisa_PRO1	Glycogen phosphorylase, brain form	PYGB	P11216	P11216	4.5576	0.0103	XT NP A	2023ms1276	glycogen catabolic process [GO:0005980]	protein binding [GO:0005515]; glycogen phosphorylase activity [GO:0008184]; linear malto-oligosaccharide phosphorylase activity [GO:0102250]; SHG alpha-glucan phosphorylase activity [GO:0102499]; pyridoxal phosphate binding [GO:0030170]	extracellular region [GO:0005576]; cytoplasm [GO:0005737]; membrane [GO:0016020]; azurophil granule lumen [GO:0035578]; extracellular exosome [GO:0070062]
Nafisa_SEN7	Myotubularin-related protein 1;Isoform of Q13613, Isoform 1A of Myotubularin-related protein 1	MTMR1;MTMR1	NA	Q13613;Q13613-2	4.2064	-0.4064	XT NP A	2023ms1276	phosphatidylinositol biosynthetic process [GO:0006661]; peptidyl-tyrosine dephosphorylation [GO:0035335]; phosphatidylinositol dephosphorylation [GO:0046856]; regulation of phosphatidylinositol dephosphorylation [GO:0060304];	phosphatidylinositol-3-phosphatase activity [GO:0004438]; protein tyrosine phosphatase activity [GO:0004725]; protein homodimerization activity [GO:0042803]; phosphatidylinositol-3,5-bisphosphate 3-phosphatase activity [GO:0052629];	cytoplasm [GO:0005737]; cytosol [GO:0005829]; plasma membrane [GO:0005886]; membrane [GO:0016020];
Nafisa_SEN6	Myotubularin-related protein 1;Isoform of Q13613, Isoform 1A of Myotubularin-related protein 1	MTMR1;MTMR1	NA	Q13613;Q13613-2	4.2467	-0.3804	XT NP A	2023ms1276	phosphatidylinositol biosynthetic process [GO:0006661]; peptidyl-tyrosine dephosphorylation [GO:0035335]; phosphatidylinositol dephosphorylation [GO:0046856]; regulation of phosphatidylinositol dephosphorylation [GO:0060304];	phosphatidylinositol-3-phosphatase activity [GO:0004438]; protein tyrosine phosphatase activity [GO:0004725]; protein homodimerization activity [GO:0042803]; phosphatidylinositol-3,5-bisphosphate 3-phosphatase activity [GO:0052629];	cytoplasm [GO:0005737]; cytosol [GO:0005829]; plasma membrane [GO:0005886]; membrane [GO:0016020];
Nafisa_SEN5	Myotubularin-related protein 1;Isoform of Q13613, Isoform 1A of Myotubularin-related protein 1	MTMR1;MTMR1	NA	Q13613;Q13613-2	4.3765	-0.2766	XT NP A	2023ms1276	phosphatidylinositol biosynthetic process [GO:0006661]; peptidyl-tyrosine dephosphorylation [GO:0035335]; phosphatidylinositol dephosphorylation [GO:0046856]; regulation of phosphatidylinositol dephosphorylation [GO:0060304];	phosphatidylinositol-3-phosphatase activity [GO:0004438]; protein tyrosine phosphatase activity [GO:0004725]; protein homodimerization activity [GO:0042803]; phosphatidylinositol-3,5-bisphosphate 3-phosphatase activity [GO:0052629];	cytoplasm [GO:0005737]; cytosol [GO:0005829]; plasma membrane [GO:0005886]; membrane [GO:0016020];
Nafisa_SEN4	Myotubularin-related protein 1;Isoform of Q13613, Isoform 1A of Myotubularin-related protein 1	MTMR1;MTMR1	NA	Q13613;Q13613-2	4.1493	-0.471	XT NP A	2023ms1276	phosphatidylinositol biosynthetic process [GO:0006661]; peptidyl-tyrosine dephosphorylation [GO:0035335]; phosphatidylinositol dephosphorylation [GO:0046856]; regulation of phosphatidylinositol dephosphorylation [GO:0060304];	phosphatidylinositol-3-phosphatase activity [GO:0004438]; protein tyrosine phosphatase activity [GO:0004725]; protein homodimerization activity [GO:0042803]; phosphatidylinositol-3,5-bisphosphate 3-phosphatase activity [GO:0052629];	cytoplasm [GO:0005737]; cytosol [GO:0005829]; plasma membrane [GO:0005886]; membrane [GO:0016020];
Nafisa_SEN3	Myotubularin-related protein 1;Isoform of Q13613, Isoform 1A of Myotubularin-related protein 1	MTMR1;MTMR1	NA	Q13613;Q13613-2	4.1253	-0.4944	XT NP A	2023ms1276	phosphatidylinositol biosynthetic process [GO:0006661]; peptidyl-tyrosine dephosphorylation [GO:0035335]; phosphatidylinositol dephosphorylation [GO:0046856]; regulation of phosphatidylinositol dephosphorylation [GO:0060304];	phosphatidylinositol-3-phosphatase activity [GO:0004438]; protein tyrosine phosphatase activity [GO:0004725]; protein homodimerization activity [GO:0042803]; phosphatidylinositol-3,5-bisphosphate 3-phosphatase activity [GO:0052629];	cytoplasm [GO:0005737]; cytosol [GO:0005829]; plasma membrane [GO:0005886]; membrane [GO:0016020];
Nafisa_SEN2	Myotubularin-related protein 1;Isoform of Q13613, Isoform 1A of Myotubularin-related protein 1	MTMR1;MTMR1	NA	Q13613;Q13613-2	4.1797	-0.4532	XT NP A	2023ms1276	phosphatidylinositol biosynthetic process [GO:0006661]; peptidyl-tyrosine dephosphorylation [GO:0035335]; phosphatidylinositol dephosphorylation [GO:0046856]; regulation of phosphatidylinositol dephosphorylation [GO:0060304];	phosphatidylinositol-3-phosphatase activity [GO:0004438]; protein tyrosine phosphatase activity [GO:0004725]; protein homodimerization activity [GO:0042803]; phosphatidylinositol-3,5-bisphosphate 3-phosphatase activity [GO:0052629];	cytoplasm [GO:0005737]; cytosol [GO:0005829]; plasma membrane [GO:0005886]; membrane [GO:0016020];
Nafisa_SEN1	Myotubularin-related protein 1;Isoform of Q13613, Isoform 1A of Myotubularin-related protein 1	MTMR1;MTMR1	NA	Q13613;Q13613-2	4.2721	-0.3456	XT NP A	2023ms1276	phosphatidylinositol biosynthetic process [GO:0006661]; peptidyl-tyrosine dephosphorylation [GO:0035335]; phosphatidylinositol dephosphorylation [GO:0046856]; regulation of phosphatidylinositol dephosphorylation [GO:0060304];	phosphatidylinositol-3-phosphatase activity [GO:0004438]; protein tyrosine phosphatase activity [GO:0004725]; protein homodimerization activity [GO:0042803]; phosphatidylinositol-3,5-bisphosphate 3-phosphatase activity [GO:0052629];	cytoplasm [GO:0005737]; cytosol [GO:0005829]; plasma membrane [GO:0005886]; membrane [GO:0016020];
Nafisa_PRO7	Myotubularin-related protein 1;Isoform of Q13613, Isoform 1A of Myotubularin-related protein 1	MTMR1;MTMR1	NA	Q13613;Q13613-2	3.9703	-0.5846	XT NP A	2023ms1276	phosphatidylinositol biosynthetic process [GO:0006661]; peptidyl-tyrosine dephosphorylation [GO:0035335]; phosphatidylinositol dephosphorylation [GO:0046856]; regulation of phosphatidylinositol dephosphorylation [GO:0060304];	phosphatidylinositol-3-phosphatase activity [GO:0004438]; protein tyrosine phosphatase activity [GO:0004725]; protein homodimerization activity [GO:0042803]; phosphatidylinositol-3,5-bisphosphate 3-phosphatase activity [GO:0052629];	cytoplasm [GO:0005737]; cytosol [GO:0005829]; plasma membrane [GO:0005886]; membrane [GO:0016020];
Nafisa_PRO6	Myotubularin-related protein 1;Isoform of Q13613, Isoform 1A of Myotubularin-related protein 1	MTMR1;MTMR1	NA	Q13613;Q13613-2	4.0726	-0.4724	XT NP A	2023ms1276	phosphatidylinositol biosynthetic process [GO:0006661]; peptidyl-tyrosine dephosphorylation [GO:0035335]; phosphatidylinositol dephosphorylation [GO:0046856]; regulation of phosphatidylinositol dephosphorylation [GO:0060304];	phosphatidylinositol-3-phosphatase activity [GO:0004438]; protein tyrosine phosphatase activity [GO:0004725]; protein homodimerization activity [GO:0042803]; phosphatidylinositol-3,5-bisphosphate 3-phosphatase activity [GO:0052629];	cytoplasm [GO:0005737]; cytosol [GO:0005829]; plasma membrane [GO:0005886]; membrane [GO:0016020];
Nafisa_PRO4	Myotubularin-related protein 1;Isoform of Q13613, Isoform 1A of Myotubularin-related protein 1	MTMR1;MTMR1	NA	Q13613;Q13613-2	4.0917	-0.4805	XT NP A	2023ms1276	phosphatidylinositol biosynthetic process [GO:0006661]; peptidyl-tyrosine dephosphorylation [GO:0035335]; phosphatidylinositol dephosphorylation [GO:0046856]; regulation of phosphatidylinositol dephosphorylation [GO:0060304];	phosphatidylinositol-3-phosphatase activity [GO:0004438]; protein tyrosine phosphatase activity [GO:0004725]; protein homodimerization activity [GO:0042803]; phosphatidylinositol-3,5-bisphosphate 3-phosphatase activity [GO:0052629];	cytoplasm [GO:0005737]; cytosol [GO:0005829]; plasma membrane [GO:0005886]; membrane [GO:0016020];
Nafisa_PRO3	Myotubularin-related protein 1;Isoform of Q13613, Isoform 1A of Myotubularin-related protein 1	MTMR1;MTMR1	NA	Q13613;Q13613-2	4.1432	-0.4274	XT NP A	2023ms1276	phosphatidylinositol biosynthetic process [GO:0006661]; peptidyl-tyrosine dephosphorylation [GO:0035335]; phosphatidylinositol dephosphorylation [GO:0046856]; regulation of phosphatidylinositol dephosphorylation [GO:0060304];	phosphatidylinositol-3-phosphatase activity [GO:0004438]; protein tyrosine phosphatase activity [GO:0004725]; protein homodimerization activity [GO:0042803]; phosphatidylinositol-3,5-bisphosphate 3-phosphatase activity [GO:0052629];	cytoplasm [GO:0005737]; cytosol [GO:0005829]; plasma membrane [GO:0005886]; membrane [GO:0016020];
Nafisa_PRO1	Myotubularin-related protein 1;Isoform of Q13613, Isoform 1A of Myotubularin-related protein 1	MTMR1;MTMR1	NA	Q13613;Q13613-2	4.1017	-0.4456	XT NP A	2023ms1276	phosphatidylinositol biosynthetic process [GO:0006661]; peptidyl-tyrosine dephosphorylation [GO:0035335]; phosphatidylinositol dephosphorylation [GO:0046856]; regulation of phosphatidylinositol dephosphorylation [GO:0060304];	phosphatidylinositol-3-phosphatase activity [GO:0004438]; protein tyrosine phosphatase activity [GO:0004725]; protein homodimerization activity [GO:0042803]; phosphatidylinositol-3,5-bisphosphate 3-phosphatase activity [GO:0052629];	cytoplasm [GO:0005737]; cytosol [GO:0005829]; plasma membrane [GO:0005886]; membrane [GO:0016020];
Nafisa_SEN7	EMAP like 3	EML3	Q32P44	F6RJ80	3.7246	-0.8882	XT NP B	2023ms1276	NA	NA	NA
Nafisa_SEN6	EMAP like 3	EML3	Q32P44	F6RJ80	3.1389	-1.4882	XT NP B	2023ms1276	NA	NA	NA
Nafisa_SEN5	EMAP like 3	EML3	Q32P44	F6RJ80	3.5948	-1.0583	XT NP B	2023ms1276	NA	NA	NA
Nafisa_SEN4	EMAP like 3	EML3	Q32P44	F6RJ80	3.5009	-1.1194	XT NP B	2023ms1276	NA	NA	NA
Nafisa_SEN3	EMAP like 3	EML3	Q32P44	F6RJ80	3.2969	-1.3228	XT NP B	2023ms1276	NA	NA	NA
Nafisa_PRO7	EMAP like 3	EML3	Q32P44	F6RJ80	3.6353	-0.9196	XT NP B	2023ms1276	NA	NA	NA
Nafisa_PRO6	EMAP like 3	EML3	Q32P44	F6RJ80	3.6753	-0.8697	XT NP B	2023ms1276	NA	NA	NA
Nafisa_PRO5	EMAP like 3	EML3	Q32P44	F6RJ80	3.5609	-0.9763	XT NP B	2023ms1276	NA	NA	NA
Nafisa_PRO4	EMAP like 3	EML3	Q32P44	F6RJ80	3.5823	-0.9899	XT NP B	2023ms1276	NA	NA	NA
Nafisa_PRO3	EMAP like 3	EML3	Q32P44	F6RJ80	3.563	-1.0075	XT NP B	2023ms1276	NA	NA	NA
Nafisa_PRO2	EMAP like 3	EML3	Q32P44	F6RJ80	3.4567	-1.0951	XT NP B	2023ms1276	NA	NA	NA
Nafisa_PRO1	EMAP like 3	EML3	Q32P44	F6RJ80	3.6002	-0.9471	XT NP B	2023ms1276	NA	NA	NA
Nafisa_SEN7	Polypeptide N-acetylgalactosaminyltransferase	GALNT15	C9JGI4	E1BHN6	3.8765	-0.7363	XT NP B	2023ms1276	NA	NA	NA
Nafisa_SEN6	Polypeptide N-acetylgalactosaminyltransferase	GALNT15	C9JGI4	E1BHN6	4.0855	-0.5416	XT NP B	2023ms1276	NA	NA	NA
Nafisa_SEN5	Polypeptide N-acetylgalactosaminyltransferase	GALNT15	C9JGI4	E1BHN6	3.9994	-0.6537	XT NP B	2023ms1276	NA	NA	NA
Nafisa_SEN4	Polypeptide N-acetylgalactosaminyltransferase	GALNT15	C9JGI4	E1BHN6	3.9987	-0.6217	XT NP B	2023ms1276	NA	NA	NA
Nafisa_SEN3	Polypeptide N-acetylgalactosaminyltransferase	GALNT15	C9JGI4	E1BHN6	3.9978	-0.6218	XT NP B	2023ms1276	NA	NA	NA
Nafisa_SEN2	Polypeptide N-acetylgalactosaminyltransferase	GALNT15	C9JGI4	E1BHN6	4.006	-0.6269	XT NP B	2023ms1276	NA	NA	NA
Nafisa_SEN1	Polypeptide N-acetylgalactosaminyltransferase	GALNT15	C9JGI4	E1BHN6	3.9046	-0.7131	XT NP B	2023ms1276	NA	NA	NA
Nafisa_PRO7	Polypeptide N-acetylgalactosaminyltransferase	GALNT15	C9JGI4	E1BHN6	3.9156	-0.6393	XT NP B	2023ms1276	NA	NA	NA
Nafisa_PRO6	Polypeptide N-acetylgalactosaminyltransferase	GALNT15	C9JGI4	E1BHN6	4.0078	-0.5373	XT NP B	2023ms1276	NA	NA	NA
Nafisa_PRO5	Polypeptide N-acetylgalactosaminyltransferase	GALNT15	C9JGI4	E1BHN6	3.9861	-0.5511	XT NP B	2023ms1276	NA	NA	NA
Nafisa_PRO4	Polypeptide N-acetylgalactosaminyltransferase	GALNT15	C9JGI4	E1BHN6	3.855	-0.7172	XT NP B	2023ms1276	NA	NA	NA
Nafisa_PRO3	Polypeptide N-acetylgalactosaminyltransferase	GALNT15	C9JGI4	E1BHN6	4.0179	-0.5527	XT NP B	2023ms1276	NA	NA	NA
Nafisa_PRO2	Polypeptide N-acetylgalactosaminyltransferase	GALNT15	C9JGI4	E1BHN6	3.9932	-0.5586	XT NP B	2023ms1276	NA	NA	NA
Nafisa_PRO1	Polypeptide N-acetylgalactosaminyltransferase	GALNT15	C9JGI4	E1BHN6	4.0023	-0.545	XT NP B	2023ms1276	NA	NA	NA
Nafisa_SEN7	Uncharacterized protein	NA	NULL	A0A3Q1MQK1	5.0413	0.4285	XT NP B	2023ms1276	NA	NA	NA
Nafisa_SEN6	Uncharacterized protein	NA	NULL	A0A3Q1MQK1	5.0066	0.3795	XT NP B	2023ms1276	NA	NA	NA
Nafisa_SEN5	Uncharacterized protein	NA	NULL	A0A3Q1MQK1	5.1403	0.4872	XT NP B	2023ms1276	NA	NA	NA
Nafisa_SEN4	Uncharacterized protein	NA	NULL	A0A3Q1MQK1	4.9842	0.3639	XT NP B	2023ms1276	NA	NA	NA
Nafisa_SEN3	Uncharacterized protein	NA	NULL	A0A3Q1MQK1	4.9962	0.3766	XT NP B	2023ms1276	NA	NA	NA
Nafisa_SEN2	Uncharacterized protein	NA	NULL	A0A3Q1MQK1	5.1551	0.5222	XT NP B	2023ms1276	NA	NA	NA
Nafisa_SEN1	Uncharacterized protein	NA	NULL	A0A3Q1MQK1	5.1269	0.5092	XT NP B	2023ms1276	NA	NA	NA
Nafisa_PRO7	Uncharacterized protein	NA	NULL	A0A3Q1MQK1	4.2916	-0.2632	XT NP B	2023ms1276	NA	NA	NA
Nafisa_PRO6	Uncharacterized protein	NA	NULL	A0A3Q1MQK1	4.4851	-0.06	XT NP B	2023ms1276	NA	NA	NA
Nafisa_PRO5	Uncharacterized protein	NA	NULL	A0A3Q1MQK1	4.366	-0.1712	XT NP B	2023ms1276	NA	NA	NA
Nafisa_PRO4	Uncharacterized protein	NA	NULL	A0A3Q1MQK1	4.562	-0.0103	XT NP B	2023ms1276	NA	NA	NA
Nafisa_PRO3	Uncharacterized protein	NA	NULL	A0A3Q1MQK1	4.4854	-0.0851	XT NP B	2023ms1276	NA	NA	NA
Nafisa_PRO2	Uncharacterized protein	NA	NULL	A0A3Q1MQK1	4.408	-0.1437	XT NP B	2023ms1276	NA	NA	NA
Nafisa_PRO1	Uncharacterized protein	NA	NULL	A0A3Q1MQK1	4.4595	-0.0878	XT NP B	2023ms1276	NA	NA	NA
Nafisa_SEN7	Secreted frizzled-related protein 2	SFRP2	A0A140VJU3	Q96HF1	4.3798	-0.2329	XT NP A	2023ms1276	positive regulation of fat cell differentiation [GO:0045600]; branching involved in blood vessel morphogenesis [GO:0001569]; chondrocyte development [GO:0002063]; outflow tract morphogenesis [GO:0003151]; cardiac left ventricle morphogenesis [GO:0003214]; apoptotic process [GO:0006915]; cell-cell signaling [GO:0007267]; response to nutrient [GO:0007584]; positive regulation of cell population proliferation [GO:0008284]; negative regulation of cell population proliferation [GO:0008285]; male gonad development [GO:0008584]; negative regulation of gene expression [GO:0010629]; negative regulation of cardiac muscle cell apoptotic process [GO:0010667]; negative regulation of epithelial to mesenchymal transition [GO:0010719]; positive regulation of endopeptidase activity [GO:0010950]; regulation of neuron projection development [GO:0010975]; negative regulation of Wnt signaling pathway [GO:0030178]; collagen fibril organization [GO:0030199]; positive regulation of cell growth [GO:0030307]; negative regulation of cell growth [GO:0030308]; negative regulation of cell migration [GO:0030336]; negative regulation of BMP signaling pathway [GO:0030514]; cellular response to extracellular stimulus [GO:0031668]; positive regulation of peptidyl-serine phosphorylation [GO:0033138]; positive regulation of cell adhesion mediated by integrin [GO:0033630]; post-anal tail morphogenesis [GO:0036342]; response to xenobiotic stimulus [GO:0009410]; negative regulation of mesodermal cell fate specification [GO:0042662]; embryonic digit morphogenesis [GO:0042733]; positive regulation of apoptotic process [GO:0043065]; negative regulation of cysteine-type endopeptidase activity involved in apoptotic process [GO:0043154]; negative regulation of JUN kinase activity [GO:0043508]; positive regulation of osteoblast differentiation [GO:0045669]; positive regulation of angiogenesis [GO:0045766]; negative regulation of transcription, DNA-templated [GO:0045892]; positive regulation of transcription by RNA polymerase II [GO:0045944]; digestive tract morphogenesis [GO:0048546]; negative regulation of epithelial cell proliferation [GO:0050680]; negative regulation of peptidyl-tyrosine phosphorylation [GO:0050732]; convergent extension involved in axis elongation [GO:0060028]; bone morphogenesis [GO:0060349]; sclerotome development [GO:0061056]; negative regulation of dermatome development [GO:0061185]; hematopoietic stem cell proliferation [GO:0071425]; cellular response to X-ray [GO:0071481]; negative regulation of canonical Wnt signaling pathway [GO:0090090]; planar cell polarity pathway involved in neural tube closure [GO:0090179]; Wnt signaling pathway involved in somitogenesis [GO:0090244]; positive regulation of canonical Wnt signaling pathway [GO:0090263]; negative regulation of extrinsic apoptotic signaling pathway via death domain receptors [GO:1902042]; negative regulation of intrinsic apoptotic signaling pathway in response to DNA damage [GO:1902230]; regulation of midbrain dopaminergic neuron differentiation [GO:1904956]; regulation of stem cell division [GO:2000035]; negative regulation of planar cell polarity pathway involved in axis elongation [GO:2000041]; canonical Wnt signaling pathway [GO:0060070]; non-canonical Wnt signaling pathway [GO:0035567]	fibronectin binding [GO:0001968]; integrin binding [GO:0005178]; Wnt-protein binding [GO:0017147]; receptor ligand activity [GO:0048018]; endopeptidase activator activity [GO:0061133]	extracellular space [GO:0005615]; collagen-containing extracellular matrix [GO:0062023]
Nafisa_SEN6	Secreted frizzled-related protein 2	SFRP2	A0A140VJU3	Q96HF1	4.3914	-0.2357	XT NP A	2023ms1276	positive regulation of fat cell differentiation [GO:0045600]; branching involved in blood vessel morphogenesis [GO:0001569]; chondrocyte development [GO:0002063]; outflow tract morphogenesis [GO:0003151]; cardiac left ventricle morphogenesis [GO:0003214]; apoptotic process [GO:0006915]; cell-cell signaling [GO:0007267]; response to nutrient [GO:0007584]; positive regulation of cell population proliferation [GO:0008284]; negative regulation of cell population proliferation [GO:0008285]; male gonad development [GO:0008584]; negative regulation of gene expression [GO:0010629]; negative regulation of cardiac muscle cell apoptotic process [GO:0010667]; negative regulation of epithelial to mesenchymal transition [GO:0010719]; positive regulation of endopeptidase activity [GO:0010950]; regulation of neuron projection development [GO:0010975]; negative regulation of Wnt signaling pathway [GO:0030178]; collagen fibril organization [GO:0030199]; positive regulation of cell growth [GO:0030307]; negative regulation of cell growth [GO:0030308]; negative regulation of cell migration [GO:0030336]; negative regulation of BMP signaling pathway [GO:0030514]; cellular response to extracellular stimulus [GO:0031668]; positive regulation of peptidyl-serine phosphorylation [GO:0033138]; positive regulation of cell adhesion mediated by integrin [GO:0033630]; post-anal tail morphogenesis [GO:0036342]; response to xenobiotic stimulus [GO:0009410]; negative regulation of mesodermal cell fate specification [GO:0042662]; embryonic digit morphogenesis [GO:0042733]; positive regulation of apoptotic process [GO:0043065]; negative regulation of cysteine-type endopeptidase activity involved in apoptotic process [GO:0043154]; negative regulation of JUN kinase activity [GO:0043508]; positive regulation of osteoblast differentiation [GO:0045669]; positive regulation of angiogenesis [GO:0045766]; negative regulation of transcription, DNA-templated [GO:0045892]; positive regulation of transcription by RNA polymerase II [GO:0045944]; digestive tract morphogenesis [GO:0048546]; negative regulation of epithelial cell proliferation [GO:0050680]; negative regulation of peptidyl-tyrosine phosphorylation [GO:0050732]; convergent extension involved in axis elongation [GO:0060028]; bone morphogenesis [GO:0060349]; sclerotome development [GO:0061056]; negative regulation of dermatome development [GO:0061185]; hematopoietic stem cell proliferation [GO:0071425]; cellular response to X-ray [GO:0071481]; negative regulation of canonical Wnt signaling pathway [GO:0090090]; planar cell polarity pathway involved in neural tube closure [GO:0090179]; Wnt signaling pathway involved in somitogenesis [GO:0090244]; positive regulation of canonical Wnt signaling pathway [GO:0090263]; negative regulation of extrinsic apoptotic signaling pathway via death domain receptors [GO:1902042]; negative regulation of intrinsic apoptotic signaling pathway in response to DNA damage [GO:1902230]; regulation of midbrain dopaminergic neuron differentiation [GO:1904956]; regulation of stem cell division [GO:2000035]; negative regulation of planar cell polarity pathway involved in axis elongation [GO:2000041]; canonical Wnt signaling pathway [GO:0060070]; non-canonical Wnt signaling pathway [GO:0035567]	fibronectin binding [GO:0001968]; integrin binding [GO:0005178]; Wnt-protein binding [GO:0017147]; receptor ligand activity [GO:0048018]; endopeptidase activator activity [GO:0061133]	extracellular space [GO:0005615]; collagen-containing extracellular matrix [GO:0062023]
Nafisa_SEN5	Secreted frizzled-related protein 2	SFRP2	A0A140VJU3	Q96HF1	4.4942	-0.1589	XT NP A	2023ms1276	positive regulation of fat cell differentiation [GO:0045600]; branching involved in blood vessel morphogenesis [GO:0001569]; chondrocyte development [GO:0002063]; outflow tract morphogenesis [GO:0003151]; cardiac left ventricle morphogenesis [GO:0003214]; apoptotic process [GO:0006915]; cell-cell signaling [GO:0007267]; response to nutrient [GO:0007584]; positive regulation of cell population proliferation [GO:0008284]; negative regulation of cell population proliferation [GO:0008285]; male gonad development [GO:0008584]; negative regulation of gene expression [GO:0010629]; negative regulation of cardiac muscle cell apoptotic process [GO:0010667]; negative regulation of epithelial to mesenchymal transition [GO:0010719]; positive regulation of endopeptidase activity [GO:0010950]; regulation of neuron projection development [GO:0010975]; negative regulation of Wnt signaling pathway [GO:0030178]; collagen fibril organization [GO:0030199]; positive regulation of cell growth [GO:0030307]; negative regulation of cell growth [GO:0030308]; negative regulation of cell migration [GO:0030336]; negative regulation of BMP signaling pathway [GO:0030514]; cellular response to extracellular stimulus [GO:0031668]; positive regulation of peptidyl-serine phosphorylation [GO:0033138]; positive regulation of cell adhesion mediated by integrin [GO:0033630]; post-anal tail morphogenesis [GO:0036342]; response to xenobiotic stimulus [GO:0009410]; negative regulation of mesodermal cell fate specification [GO:0042662]; embryonic digit morphogenesis [GO:0042733]; positive regulation of apoptotic process [GO:0043065]; negative regulation of cysteine-type endopeptidase activity involved in apoptotic process [GO:0043154]; negative regulation of JUN kinase activity [GO:0043508]; positive regulation of osteoblast differentiation [GO:0045669]; positive regulation of angiogenesis [GO:0045766]; negative regulation of transcription, DNA-templated [GO:0045892]; positive regulation of transcription by RNA polymerase II [GO:0045944]; digestive tract morphogenesis [GO:0048546]; negative regulation of epithelial cell proliferation [GO:0050680]; negative regulation of peptidyl-tyrosine phosphorylation [GO:0050732]; convergent extension involved in axis elongation [GO:0060028]; bone morphogenesis [GO:0060349]; sclerotome development [GO:0061056]; negative regulation of dermatome development [GO:0061185]; hematopoietic stem cell proliferation [GO:0071425]; cellular response to X-ray [GO:0071481]; negative regulation of canonical Wnt signaling pathway [GO:0090090]; planar cell polarity pathway involved in neural tube closure [GO:0090179]; Wnt signaling pathway involved in somitogenesis [GO:0090244]; positive regulation of canonical Wnt signaling pathway [GO:0090263]; negative regulation of extrinsic apoptotic signaling pathway via death domain receptors [GO:1902042]; negative regulation of intrinsic apoptotic signaling pathway in response to DNA damage [GO:1902230]; regulation of midbrain dopaminergic neuron differentiation [GO:1904956]; regulation of stem cell division [GO:2000035]; negative regulation of planar cell polarity pathway involved in axis elongation [GO:2000041]; canonical Wnt signaling pathway [GO:0060070]; non-canonical Wnt signaling pathway [GO:0035567]	fibronectin binding [GO:0001968]; integrin binding [GO:0005178]; Wnt-protein binding [GO:0017147]; receptor ligand activity [GO:0048018]; endopeptidase activator activity [GO:0061133]	extracellular space [GO:0005615]; collagen-containing extracellular matrix [GO:0062023]
Nafisa_SEN4	Secreted frizzled-related protein 2	SFRP2	A0A140VJU3	Q96HF1	4.5315	-0.0889	XT NP A	2023ms1276	positive regulation of fat cell differentiation [GO:0045600]; branching involved in blood vessel morphogenesis [GO:0001569]; chondrocyte development [GO:0002063]; outflow tract morphogenesis [GO:0003151]; cardiac left ventricle morphogenesis [GO:0003214]; apoptotic process [GO:0006915]; cell-cell signaling [GO:0007267]; response to nutrient [GO:0007584]; positive regulation of cell population proliferation [GO:0008284]; negative regulation of cell population proliferation [GO:0008285]; male gonad development [GO:0008584]; negative regulation of gene expression [GO:0010629]; negative regulation of cardiac muscle cell apoptotic process [GO:0010667]; negative regulation of epithelial to mesenchymal transition [GO:0010719]; positive regulation of endopeptidase activity [GO:0010950]; regulation of neuron projection development [GO:0010975]; negative regulation of Wnt signaling pathway [GO:0030178]; collagen fibril organization [GO:0030199]; positive regulation of cell growth [GO:0030307]; negative regulation of cell growth [GO:0030308]; negative regulation of cell migration [GO:0030336]; negative regulation of BMP signaling pathway [GO:0030514]; cellular response to extracellular stimulus [GO:0031668]; positive regulation of peptidyl-serine phosphorylation [GO:0033138]; positive regulation of cell adhesion mediated by integrin [GO:0033630]; post-anal tail morphogenesis [GO:0036342]; response to xenobiotic stimulus [GO:0009410]; negative regulation of mesodermal cell fate specification [GO:0042662]; embryonic digit morphogenesis [GO:0042733]; positive regulation of apoptotic process [GO:0043065]; negative regulation of cysteine-type endopeptidase activity involved in apoptotic process [GO:0043154]; negative regulation of JUN kinase activity [GO:0043508]; positive regulation of osteoblast differentiation [GO:0045669]; positive regulation of angiogenesis [GO:0045766]; negative regulation of transcription, DNA-templated [GO:0045892]; positive regulation of transcription by RNA polymerase II [GO:0045944]; digestive tract morphogenesis [GO:0048546]; negative regulation of epithelial cell proliferation [GO:0050680]; negative regulation of peptidyl-tyrosine phosphorylation [GO:0050732]; convergent extension involved in axis elongation [GO:0060028]; bone morphogenesis [GO:0060349]; sclerotome development [GO:0061056]; negative regulation of dermatome development [GO:0061185]; hematopoietic stem cell proliferation [GO:0071425]; cellular response to X-ray [GO:0071481]; negative regulation of canonical Wnt signaling pathway [GO:0090090]; planar cell polarity pathway involved in neural tube closure [GO:0090179]; Wnt signaling pathway involved in somitogenesis [GO:0090244]; positive regulation of canonical Wnt signaling pathway [GO:0090263]; negative regulation of extrinsic apoptotic signaling pathway via death domain receptors [GO:1902042]; negative regulation of intrinsic apoptotic signaling pathway in response to DNA damage [GO:1902230]; regulation of midbrain dopaminergic neuron differentiation [GO:1904956]; regulation of stem cell division [GO:2000035]; negative regulation of planar cell polarity pathway involved in axis elongation [GO:2000041]; canonical Wnt signaling pathway [GO:0060070]; non-canonical Wnt signaling pathway [GO:0035567]	fibronectin binding [GO:0001968]; integrin binding [GO:0005178]; Wnt-protein binding [GO:0017147]; receptor ligand activity [GO:0048018]; endopeptidase activator activity [GO:0061133]	extracellular space [GO:0005615]; collagen-containing extracellular matrix [GO:0062023]
Nafisa_SEN3	Secreted frizzled-related protein 2	SFRP2	A0A140VJU3	Q96HF1	4.4961	-0.1235	XT NP A	2023ms1276	positive regulation of fat cell differentiation [GO:0045600]; branching involved in blood vessel morphogenesis [GO:0001569]; chondrocyte development [GO:0002063]; outflow tract morphogenesis [GO:0003151]; cardiac left ventricle morphogenesis [GO:0003214]; apoptotic process [GO:0006915]; cell-cell signaling [GO:0007267]; response to nutrient [GO:0007584]; positive regulation of cell population proliferation [GO:0008284]; negative regulation of cell population proliferation [GO:0008285]; male gonad development [GO:0008584]; negative regulation of gene expression [GO:0010629]; negative regulation of cardiac muscle cell apoptotic process [GO:0010667]; negative regulation of epithelial to mesenchymal transition [GO:0010719]; positive regulation of endopeptidase activity [GO:0010950]; regulation of neuron projection development [GO:0010975]; negative regulation of Wnt signaling pathway [GO:0030178]; collagen fibril organization [GO:0030199]; positive regulation of cell growth [GO:0030307]; negative regulation of cell growth [GO:0030308]; negative regulation of cell migration [GO:0030336]; negative regulation of BMP signaling pathway [GO:0030514]; cellular response to extracellular stimulus [GO:0031668]; positive regulation of peptidyl-serine phosphorylation [GO:0033138]; positive regulation of cell adhesion mediated by integrin [GO:0033630]; post-anal tail morphogenesis [GO:0036342]; response to xenobiotic stimulus [GO:0009410]; negative regulation of mesodermal cell fate specification [GO:0042662]; embryonic digit morphogenesis [GO:0042733]; positive regulation of apoptotic process [GO:0043065]; negative regulation of cysteine-type endopeptidase activity involved in apoptotic process [GO:0043154]; negative regulation of JUN kinase activity [GO:0043508]; positive regulation of osteoblast differentiation [GO:0045669]; positive regulation of angiogenesis [GO:0045766]; negative regulation of transcription, DNA-templated [GO:0045892]; positive regulation of transcription by RNA polymerase II [GO:0045944]; digestive tract morphogenesis [GO:0048546]; negative regulation of epithelial cell proliferation [GO:0050680]; negative regulation of peptidyl-tyrosine phosphorylation [GO:0050732]; convergent extension involved in axis elongation [GO:0060028]; bone morphogenesis [GO:0060349]; sclerotome development [GO:0061056]; negative regulation of dermatome development [GO:0061185]; hematopoietic stem cell proliferation [GO:0071425]; cellular response to X-ray [GO:0071481]; negative regulation of canonical Wnt signaling pathway [GO:0090090]; planar cell polarity pathway involved in neural tube closure [GO:0090179]; Wnt signaling pathway involved in somitogenesis [GO:0090244]; positive regulation of canonical Wnt signaling pathway [GO:0090263]; negative regulation of extrinsic apoptotic signaling pathway via death domain receptors [GO:1902042]; negative regulation of intrinsic apoptotic signaling pathway in response to DNA damage [GO:1902230]; regulation of midbrain dopaminergic neuron differentiation [GO:1904956]; regulation of stem cell division [GO:2000035]; negative regulation of planar cell polarity pathway involved in axis elongation [GO:2000041]; canonical Wnt signaling pathway [GO:0060070]; non-canonical Wnt signaling pathway [GO:0035567]	fibronectin binding [GO:0001968]; integrin binding [GO:0005178]; Wnt-protein binding [GO:0017147]; receptor ligand activity [GO:0048018]; endopeptidase activator activity [GO:0061133]	extracellular space [GO:0005615]; collagen-containing extracellular matrix [GO:0062023]
Nafisa_SEN2	Secreted frizzled-related protein 2	SFRP2	A0A140VJU3	Q96HF1	4.5503	-0.0826	XT NP A	2023ms1276	positive regulation of fat cell differentiation [GO:0045600]; branching involved in blood vessel morphogenesis [GO:0001569]; chondrocyte development [GO:0002063]; outflow tract morphogenesis [GO:0003151]; cardiac left ventricle morphogenesis [GO:0003214]; apoptotic process [GO:0006915]; cell-cell signaling [GO:0007267]; response to nutrient [GO:0007584]; positive regulation of cell population proliferation [GO:0008284]; negative regulation of cell population proliferation [GO:0008285]; male gonad development [GO:0008584]; negative regulation of gene expression [GO:0010629]; negative regulation of cardiac muscle cell apoptotic process [GO:0010667]; negative regulation of epithelial to mesenchymal transition [GO:0010719]; positive regulation of endopeptidase activity [GO:0010950]; regulation of neuron projection development [GO:0010975]; negative regulation of Wnt signaling pathway [GO:0030178]; collagen fibril organization [GO:0030199]; positive regulation of cell growth [GO:0030307]; negative regulation of cell growth [GO:0030308]; negative regulation of cell migration [GO:0030336]; negative regulation of BMP signaling pathway [GO:0030514]; cellular response to extracellular stimulus [GO:0031668]; positive regulation of peptidyl-serine phosphorylation [GO:0033138]; positive regulation of cell adhesion mediated by integrin [GO:0033630]; post-anal tail morphogenesis [GO:0036342]; response to xenobiotic stimulus [GO:0009410]; negative regulation of mesodermal cell fate specification [GO:0042662]; embryonic digit morphogenesis [GO:0042733]; positive regulation of apoptotic process [GO:0043065]; negative regulation of cysteine-type endopeptidase activity involved in apoptotic process [GO:0043154]; negative regulation of JUN kinase activity [GO:0043508]; positive regulation of osteoblast differentiation [GO:0045669]; positive regulation of angiogenesis [GO:0045766]; negative regulation of transcription, DNA-templated [GO:0045892]; positive regulation of transcription by RNA polymerase II [GO:0045944]; digestive tract morphogenesis [GO:0048546]; negative regulation of epithelial cell proliferation [GO:0050680]; negative regulation of peptidyl-tyrosine phosphorylation [GO:0050732]; convergent extension involved in axis elongation [GO:0060028]; bone morphogenesis [GO:0060349]; sclerotome development [GO:0061056]; negative regulation of dermatome development [GO:0061185]; hematopoietic stem cell proliferation [GO:0071425]; cellular response to X-ray [GO:0071481]; negative regulation of canonical Wnt signaling pathway [GO:0090090]; planar cell polarity pathway involved in neural tube closure [GO:0090179]; Wnt signaling pathway involved in somitogenesis [GO:0090244]; positive regulation of canonical Wnt signaling pathway [GO:0090263]; negative regulation of extrinsic apoptotic signaling pathway via death domain receptors [GO:1902042]; negative regulation of intrinsic apoptotic signaling pathway in response to DNA damage [GO:1902230]; regulation of midbrain dopaminergic neuron differentiation [GO:1904956]; regulation of stem cell division [GO:2000035]; negative regulation of planar cell polarity pathway involved in axis elongation [GO:2000041]; canonical Wnt signaling pathway [GO:0060070]; non-canonical Wnt signaling pathway [GO:0035567]	fibronectin binding [GO:0001968]; integrin binding [GO:0005178]; Wnt-protein binding [GO:0017147]; receptor ligand activity [GO:0048018]; endopeptidase activator activity [GO:0061133]	extracellular space [GO:0005615]; collagen-containing extracellular matrix [GO:0062023]
Nafisa_SEN1	Secreted frizzled-related protein 2	SFRP2	A0A140VJU3	Q96HF1	4.4528	-0.1649	XT NP A	2023ms1276	positive regulation of fat cell differentiation [GO:0045600]; branching involved in blood vessel morphogenesis [GO:0001569]; chondrocyte development [GO:0002063]; outflow tract morphogenesis [GO:0003151]; cardiac left ventricle morphogenesis [GO:0003214]; apoptotic process [GO:0006915]; cell-cell signaling [GO:0007267]; response to nutrient [GO:0007584]; positive regulation of cell population proliferation [GO:0008284]; negative regulation of cell population proliferation [GO:0008285]; male gonad development [GO:0008584]; negative regulation of gene expression [GO:0010629]; negative regulation of cardiac muscle cell apoptotic process [GO:0010667]; negative regulation of epithelial to mesenchymal transition [GO:0010719]; positive regulation of endopeptidase activity [GO:0010950]; regulation of neuron projection development [GO:0010975]; negative regulation of Wnt signaling pathway [GO:0030178]; collagen fibril organization [GO:0030199]; positive regulation of cell growth [GO:0030307]; negative regulation of cell growth [GO:0030308]; negative regulation of cell migration [GO:0030336]; negative regulation of BMP signaling pathway [GO:0030514]; cellular response to extracellular stimulus [GO:0031668]; positive regulation of peptidyl-serine phosphorylation [GO:0033138]; positive regulation of cell adhesion mediated by integrin [GO:0033630]; post-anal tail morphogenesis [GO:0036342]; response to xenobiotic stimulus [GO:0009410]; negative regulation of mesodermal cell fate specification [GO:0042662]; embryonic digit morphogenesis [GO:0042733]; positive regulation of apoptotic process [GO:0043065]; negative regulation of cysteine-type endopeptidase activity involved in apoptotic process [GO:0043154]; negative regulation of JUN kinase activity [GO:0043508]; positive regulation of osteoblast differentiation [GO:0045669]; positive regulation of angiogenesis [GO:0045766]; negative regulation of transcription, DNA-templated [GO:0045892]; positive regulation of transcription by RNA polymerase II [GO:0045944]; digestive tract morphogenesis [GO:0048546]; negative regulation of epithelial cell proliferation [GO:0050680]; negative regulation of peptidyl-tyrosine phosphorylation [GO:0050732]; convergent extension involved in axis elongation [GO:0060028]; bone morphogenesis [GO:0060349]; sclerotome development [GO:0061056]; negative regulation of dermatome development [GO:0061185]; hematopoietic stem cell proliferation [GO:0071425]; cellular response to X-ray [GO:0071481]; negative regulation of canonical Wnt signaling pathway [GO:0090090]; planar cell polarity pathway involved in neural tube closure [GO:0090179]; Wnt signaling pathway involved in somitogenesis [GO:0090244]; positive regulation of canonical Wnt signaling pathway [GO:0090263]; negative regulation of extrinsic apoptotic signaling pathway via death domain receptors [GO:1902042]; negative regulation of intrinsic apoptotic signaling pathway in response to DNA damage [GO:1902230]; regulation of midbrain dopaminergic neuron differentiation [GO:1904956]; regulation of stem cell division [GO:2000035]; negative regulation of planar cell polarity pathway involved in axis elongation [GO:2000041]; canonical Wnt signaling pathway [GO:0060070]; non-canonical Wnt signaling pathway [GO:0035567]	fibronectin binding [GO:0001968]; integrin binding [GO:0005178]; Wnt-protein binding [GO:0017147]; receptor ligand activity [GO:0048018]; endopeptidase activator activity [GO:0061133]	extracellular space [GO:0005615]; collagen-containing extracellular matrix [GO:0062023]
Nafisa_PRO7	Secreted frizzled-related protein 2	SFRP2	A0A140VJU3	Q96HF1	4.8184	0.2635	XT NP A	2023ms1276	positive regulation of fat cell differentiation [GO:0045600]; branching involved in blood vessel morphogenesis [GO:0001569]; chondrocyte development [GO:0002063]; outflow tract morphogenesis [GO:0003151]; cardiac left ventricle morphogenesis [GO:0003214]; apoptotic process [GO:0006915]; cell-cell signaling [GO:0007267]; response to nutrient [GO:0007584]; positive regulation of cell population proliferation [GO:0008284]; negative regulation of cell population proliferation [GO:0008285]; male gonad development [GO:0008584]; negative regulation of gene expression [GO:0010629]; negative regulation of cardiac muscle cell apoptotic process [GO:0010667]; negative regulation of epithelial to mesenchymal transition [GO:0010719]; positive regulation of endopeptidase activity [GO:0010950]; regulation of neuron projection development [GO:0010975]; negative regulation of Wnt signaling pathway [GO:0030178]; collagen fibril organization [GO:0030199]; positive regulation of cell growth [GO:0030307]; negative regulation of cell growth [GO:0030308]; negative regulation of cell migration [GO:0030336]; negative regulation of BMP signaling pathway [GO:0030514]; cellular response to extracellular stimulus [GO:0031668]; positive regulation of peptidyl-serine phosphorylation [GO:0033138]; positive regulation of cell adhesion mediated by integrin [GO:0033630]; post-anal tail morphogenesis [GO:0036342]; response to xenobiotic stimulus [GO:0009410]; negative regulation of mesodermal cell fate specification [GO:0042662]; embryonic digit morphogenesis [GO:0042733]; positive regulation of apoptotic process [GO:0043065]; negative regulation of cysteine-type endopeptidase activity involved in apoptotic process [GO:0043154]; negative regulation of JUN kinase activity [GO:0043508]; positive regulation of osteoblast differentiation [GO:0045669]; positive regulation of angiogenesis [GO:0045766]; negative regulation of transcription, DNA-templated [GO:0045892]; positive regulation of transcription by RNA polymerase II [GO:0045944]; digestive tract morphogenesis [GO:0048546]; negative regulation of epithelial cell proliferation [GO:0050680]; negative regulation of peptidyl-tyrosine phosphorylation [GO:0050732]; convergent extension involved in axis elongation [GO:0060028]; bone morphogenesis [GO:0060349]; sclerotome development [GO:0061056]; negative regulation of dermatome development [GO:0061185]; hematopoietic stem cell proliferation [GO:0071425]; cellular response to X-ray [GO:0071481]; negative regulation of canonical Wnt signaling pathway [GO:0090090]; planar cell polarity pathway involved in neural tube closure [GO:0090179]; Wnt signaling pathway involved in somitogenesis [GO:0090244]; positive regulation of canonical Wnt signaling pathway [GO:0090263]; negative regulation of extrinsic apoptotic signaling pathway via death domain receptors [GO:1902042]; negative regulation of intrinsic apoptotic signaling pathway in response to DNA damage [GO:1902230]; regulation of midbrain dopaminergic neuron differentiation [GO:1904956]; regulation of stem cell division [GO:2000035]; negative regulation of planar cell polarity pathway involved in axis elongation [GO:2000041]; canonical Wnt signaling pathway [GO:0060070]; non-canonical Wnt signaling pathway [GO:0035567]	fibronectin binding [GO:0001968]; integrin binding [GO:0005178]; Wnt-protein binding [GO:0017147]; receptor ligand activity [GO:0048018]; endopeptidase activator activity [GO:0061133]	extracellular space [GO:0005615]; collagen-containing extracellular matrix [GO:0062023]
Nafisa_PRO6	Secreted frizzled-related protein 2	SFRP2	A0A140VJU3	Q96HF1	4.8284	0.2833	XT NP A	2023ms1276	positive regulation of fat cell differentiation [GO:0045600]; branching involved in blood vessel morphogenesis [GO:0001569]; chondrocyte development [GO:0002063]; outflow tract morphogenesis [GO:0003151]; cardiac left ventricle morphogenesis [GO:0003214]; apoptotic process [GO:0006915]; cell-cell signaling [GO:0007267]; response to nutrient [GO:0007584]; positive regulation of cell population proliferation [GO:0008284]; negative regulation of cell population proliferation [GO:0008285]; male gonad development [GO:0008584]; negative regulation of gene expression [GO:0010629]; negative regulation of cardiac muscle cell apoptotic process [GO:0010667]; negative regulation of epithelial to mesenchymal transition [GO:0010719]; positive regulation of endopeptidase activity [GO:0010950]; regulation of neuron projection development [GO:0010975]; negative regulation of Wnt signaling pathway [GO:0030178]; collagen fibril organization [GO:0030199]; positive regulation of cell growth [GO:0030307]; negative regulation of cell growth [GO:0030308]; negative regulation of cell migration [GO:0030336]; negative regulation of BMP signaling pathway [GO:0030514]; cellular response to extracellular stimulus [GO:0031668]; positive regulation of peptidyl-serine phosphorylation [GO:0033138]; positive regulation of cell adhesion mediated by integrin [GO:0033630]; post-anal tail morphogenesis [GO:0036342]; response to xenobiotic stimulus [GO:0009410]; negative regulation of mesodermal cell fate specification [GO:0042662]; embryonic digit morphogenesis [GO:0042733]; positive regulation of apoptotic process [GO:0043065]; negative regulation of cysteine-type endopeptidase activity involved in apoptotic process [GO:0043154]; negative regulation of JUN kinase activity [GO:0043508]; positive regulation of osteoblast differentiation [GO:0045669]; positive regulation of angiogenesis [GO:0045766]; negative regulation of transcription, DNA-templated [GO:0045892]; positive regulation of transcription by RNA polymerase II [GO:0045944]; digestive tract morphogenesis [GO:0048546]; negative regulation of epithelial cell proliferation [GO:0050680]; negative regulation of peptidyl-tyrosine phosphorylation [GO:0050732]; convergent extension involved in axis elongation [GO:0060028]; bone morphogenesis [GO:0060349]; sclerotome development [GO:0061056]; negative regulation of dermatome development [GO:0061185]; hematopoietic stem cell proliferation [GO:0071425]; cellular response to X-ray [GO:0071481]; negative regulation of canonical Wnt signaling pathway [GO:0090090]; planar cell polarity pathway involved in neural tube closure [GO:0090179]; Wnt signaling pathway involved in somitogenesis [GO:0090244]; positive regulation of canonical Wnt signaling pathway [GO:0090263]; negative regulation of extrinsic apoptotic signaling pathway via death domain receptors [GO:1902042]; negative regulation of intrinsic apoptotic signaling pathway in response to DNA damage [GO:1902230]; regulation of midbrain dopaminergic neuron differentiation [GO:1904956]; regulation of stem cell division [GO:2000035]; negative regulation of planar cell polarity pathway involved in axis elongation [GO:2000041]; canonical Wnt signaling pathway [GO:0060070]; non-canonical Wnt signaling pathway [GO:0035567]	fibronectin binding [GO:0001968]; integrin binding [GO:0005178]; Wnt-protein binding [GO:0017147]; receptor ligand activity [GO:0048018]; endopeptidase activator activity [GO:0061133]	extracellular space [GO:0005615]; collagen-containing extracellular matrix [GO:0062023]
Nafisa_PRO5	Secreted frizzled-related protein 2	SFRP2	A0A140VJU3	Q96HF1	4.7078	0.1706	XT NP A	2023ms1276	positive regulation of fat cell differentiation [GO:0045600]; branching involved in blood vessel morphogenesis [GO:0001569]; chondrocyte development [GO:0002063]; outflow tract morphogenesis [GO:0003151]; cardiac left ventricle morphogenesis [GO:0003214]; apoptotic process [GO:0006915]; cell-cell signaling [GO:0007267]; response to nutrient [GO:0007584]; positive regulation of cell population proliferation [GO:0008284]; negative regulation of cell population proliferation [GO:0008285]; male gonad development [GO:0008584]; negative regulation of gene expression [GO:0010629]; negative regulation of cardiac muscle cell apoptotic process [GO:0010667]; negative regulation of epithelial to mesenchymal transition [GO:0010719]; positive regulation of endopeptidase activity [GO:0010950]; regulation of neuron projection development [GO:0010975]; negative regulation of Wnt signaling pathway [GO:0030178]; collagen fibril organization [GO:0030199]; positive regulation of cell growth [GO:0030307]; negative regulation of cell growth [GO:0030308]; negative regulation of cell migration [GO:0030336]; negative regulation of BMP signaling pathway [GO:0030514]; cellular response to extracellular stimulus [GO:0031668]; positive regulation of peptidyl-serine phosphorylation [GO:0033138]; positive regulation of cell adhesion mediated by integrin [GO:0033630]; post-anal tail morphogenesis [GO:0036342]; response to xenobiotic stimulus [GO:0009410]; negative regulation of mesodermal cell fate specification [GO:0042662]; embryonic digit morphogenesis [GO:0042733]; positive regulation of apoptotic process [GO:0043065]; negative regulation of cysteine-type endopeptidase activity involved in apoptotic process [GO:0043154]; negative regulation of JUN kinase activity [GO:0043508]; positive regulation of osteoblast differentiation [GO:0045669]; positive regulation of angiogenesis [GO:0045766]; negative regulation of transcription, DNA-templated [GO:0045892]; positive regulation of transcription by RNA polymerase II [GO:0045944]; digestive tract morphogenesis [GO:0048546]; negative regulation of epithelial cell proliferation [GO:0050680]; negative regulation of peptidyl-tyrosine phosphorylation [GO:0050732]; convergent extension involved in axis elongation [GO:0060028]; bone morphogenesis [GO:0060349]; sclerotome development [GO:0061056]; negative regulation of dermatome development [GO:0061185]; hematopoietic stem cell proliferation [GO:0071425]; cellular response to X-ray [GO:0071481]; negative regulation of canonical Wnt signaling pathway [GO:0090090]; planar cell polarity pathway involved in neural tube closure [GO:0090179]; Wnt signaling pathway involved in somitogenesis [GO:0090244]; positive regulation of canonical Wnt signaling pathway [GO:0090263]; negative regulation of extrinsic apoptotic signaling pathway via death domain receptors [GO:1902042]; negative regulation of intrinsic apoptotic signaling pathway in response to DNA damage [GO:1902230]; regulation of midbrain dopaminergic neuron differentiation [GO:1904956]; regulation of stem cell division [GO:2000035]; negative regulation of planar cell polarity pathway involved in axis elongation [GO:2000041]; canonical Wnt signaling pathway [GO:0060070]; non-canonical Wnt signaling pathway [GO:0035567]	fibronectin binding [GO:0001968]; integrin binding [GO:0005178]; Wnt-protein binding [GO:0017147]; receptor ligand activity [GO:0048018]; endopeptidase activator activity [GO:0061133]	extracellular space [GO:0005615]; collagen-containing extracellular matrix [GO:0062023]
Nafisa_PRO4	Secreted frizzled-related protein 2	SFRP2	A0A140VJU3	Q96HF1	4.9538	0.3816	XT NP A	2023ms1276	positive regulation of fat cell differentiation [GO:0045600]; branching involved in blood vessel morphogenesis [GO:0001569]; chondrocyte development [GO:0002063]; outflow tract morphogenesis [GO:0003151]; cardiac left ventricle morphogenesis [GO:0003214]; apoptotic process [GO:0006915]; cell-cell signaling [GO:0007267]; response to nutrient [GO:0007584]; positive regulation of cell population proliferation [GO:0008284]; negative regulation of cell population proliferation [GO:0008285]; male gonad development [GO:0008584]; negative regulation of gene expression [GO:0010629]; negative regulation of cardiac muscle cell apoptotic process [GO:0010667]; negative regulation of epithelial to mesenchymal transition [GO:0010719]; positive regulation of endopeptidase activity [GO:0010950]; regulation of neuron projection development [GO:0010975]; negative regulation of Wnt signaling pathway [GO:0030178]; collagen fibril organization [GO:0030199]; positive regulation of cell growth [GO:0030307]; negative regulation of cell growth [GO:0030308]; negative regulation of cell migration [GO:0030336]; negative regulation of BMP signaling pathway [GO:0030514]; cellular response to extracellular stimulus [GO:0031668]; positive regulation of peptidyl-serine phosphorylation [GO:0033138]; positive regulation of cell adhesion mediated by integrin [GO:0033630]; post-anal tail morphogenesis [GO:0036342]; response to xenobiotic stimulus [GO:0009410]; negative regulation of mesodermal cell fate specification [GO:0042662]; embryonic digit morphogenesis [GO:0042733]; positive regulation of apoptotic process [GO:0043065]; negative regulation of cysteine-type endopeptidase activity involved in apoptotic process [GO:0043154]; negative regulation of JUN kinase activity [GO:0043508]; positive regulation of osteoblast differentiation [GO:0045669]; positive regulation of angiogenesis [GO:0045766]; negative regulation of transcription, DNA-templated [GO:0045892]; positive regulation of transcription by RNA polymerase II [GO:0045944]; digestive tract morphogenesis [GO:0048546]; negative regulation of epithelial cell proliferation [GO:0050680]; negative regulation of peptidyl-tyrosine phosphorylation [GO:0050732]; convergent extension involved in axis elongation [GO:0060028]; bone morphogenesis [GO:0060349]; sclerotome development [GO:0061056]; negative regulation of dermatome development [GO:0061185]; hematopoietic stem cell proliferation [GO:0071425]; cellular response to X-ray [GO:0071481]; negative regulation of canonical Wnt signaling pathway [GO:0090090]; planar cell polarity pathway involved in neural tube closure [GO:0090179]; Wnt signaling pathway involved in somitogenesis [GO:0090244]; positive regulation of canonical Wnt signaling pathway [GO:0090263]; negative regulation of extrinsic apoptotic signaling pathway via death domain receptors [GO:1902042]; negative regulation of intrinsic apoptotic signaling pathway in response to DNA damage [GO:1902230]; regulation of midbrain dopaminergic neuron differentiation [GO:1904956]; regulation of stem cell division [GO:2000035]; negative regulation of planar cell polarity pathway involved in axis elongation [GO:2000041]; canonical Wnt signaling pathway [GO:0060070]; non-canonical Wnt signaling pathway [GO:0035567]	fibronectin binding [GO:0001968]; integrin binding [GO:0005178]; Wnt-protein binding [GO:0017147]; receptor ligand activity [GO:0048018]; endopeptidase activator activity [GO:0061133]	extracellular space [GO:0005615]; collagen-containing extracellular matrix [GO:0062023]
Nafisa_PRO3	Secreted frizzled-related protein 2	SFRP2	A0A140VJU3	Q96HF1	5.0267	0.4562	XT NP A	2023ms1276	positive regulation of fat cell differentiation [GO:0045600]; branching involved in blood vessel morphogenesis [GO:0001569]; chondrocyte development [GO:0002063]; outflow tract morphogenesis [GO:0003151]; cardiac left ventricle morphogenesis [GO:0003214]; apoptotic process [GO:0006915]; cell-cell signaling [GO:0007267]; response to nutrient [GO:0007584]; positive regulation of cell population proliferation [GO:0008284]; negative regulation of cell population proliferation [GO:0008285]; male gonad development [GO:0008584]; negative regulation of gene expression [GO:0010629]; negative regulation of cardiac muscle cell apoptotic process [GO:0010667]; negative regulation of epithelial to mesenchymal transition [GO:0010719]; positive regulation of endopeptidase activity [GO:0010950]; regulation of neuron projection development [GO:0010975]; negative regulation of Wnt signaling pathway [GO:0030178]; collagen fibril organization [GO:0030199]; positive regulation of cell growth [GO:0030307]; negative regulation of cell growth [GO:0030308]; negative regulation of cell migration [GO:0030336]; negative regulation of BMP signaling pathway [GO:0030514]; cellular response to extracellular stimulus [GO:0031668]; positive regulation of peptidyl-serine phosphorylation [GO:0033138]; positive regulation of cell adhesion mediated by integrin [GO:0033630]; post-anal tail morphogenesis [GO:0036342]; response to xenobiotic stimulus [GO:0009410]; negative regulation of mesodermal cell fate specification [GO:0042662]; embryonic digit morphogenesis [GO:0042733]; positive regulation of apoptotic process [GO:0043065]; negative regulation of cysteine-type endopeptidase activity involved in apoptotic process [GO:0043154]; negative regulation of JUN kinase activity [GO:0043508]; positive regulation of osteoblast differentiation [GO:0045669]; positive regulation of angiogenesis [GO:0045766]; negative regulation of transcription, DNA-templated [GO:0045892]; positive regulation of transcription by RNA polymerase II [GO:0045944]; digestive tract morphogenesis [GO:0048546]; negative regulation of epithelial cell proliferation [GO:0050680]; negative regulation of peptidyl-tyrosine phosphorylation [GO:0050732]; convergent extension involved in axis elongation [GO:0060028]; bone morphogenesis [GO:0060349]; sclerotome development [GO:0061056]; negative regulation of dermatome development [GO:0061185]; hematopoietic stem cell proliferation [GO:0071425]; cellular response to X-ray [GO:0071481]; negative regulation of canonical Wnt signaling pathway [GO:0090090]; planar cell polarity pathway involved in neural tube closure [GO:0090179]; Wnt signaling pathway involved in somitogenesis [GO:0090244]; positive regulation of canonical Wnt signaling pathway [GO:0090263]; negative regulation of extrinsic apoptotic signaling pathway via death domain receptors [GO:1902042]; negative regulation of intrinsic apoptotic signaling pathway in response to DNA damage [GO:1902230]; regulation of midbrain dopaminergic neuron differentiation [GO:1904956]; regulation of stem cell division [GO:2000035]; negative regulation of planar cell polarity pathway involved in axis elongation [GO:2000041]; canonical Wnt signaling pathway [GO:0060070]; non-canonical Wnt signaling pathway [GO:0035567]	fibronectin binding [GO:0001968]; integrin binding [GO:0005178]; Wnt-protein binding [GO:0017147]; receptor ligand activity [GO:0048018]; endopeptidase activator activity [GO:0061133]	extracellular space [GO:0005615]; collagen-containing extracellular matrix [GO:0062023]
Nafisa_PRO2	Secreted frizzled-related protein 2	SFRP2	A0A140VJU3	Q96HF1	4.8	0.2482	XT NP A	2023ms1276	positive regulation of fat cell differentiation [GO:0045600]; branching involved in blood vessel morphogenesis [GO:0001569]; chondrocyte development [GO:0002063]; outflow tract morphogenesis [GO:0003151]; cardiac left ventricle morphogenesis [GO:0003214]; apoptotic process [GO:0006915]; cell-cell signaling [GO:0007267]; response to nutrient [GO:0007584]; positive regulation of cell population proliferation [GO:0008284]; negative regulation of cell population proliferation [GO:0008285]; male gonad development [GO:0008584]; negative regulation of gene expression [GO:0010629]; negative regulation of cardiac muscle cell apoptotic process [GO:0010667]; negative regulation of epithelial to mesenchymal transition [GO:0010719]; positive regulation of endopeptidase activity [GO:0010950]; regulation of neuron projection development [GO:0010975]; negative regulation of Wnt signaling pathway [GO:0030178]; collagen fibril organization [GO:0030199]; positive regulation of cell growth [GO:0030307]; negative regulation of cell growth [GO:0030308]; negative regulation of cell migration [GO:0030336]; negative regulation of BMP signaling pathway [GO:0030514]; cellular response to extracellular stimulus [GO:0031668]; positive regulation of peptidyl-serine phosphorylation [GO:0033138]; positive regulation of cell adhesion mediated by integrin [GO:0033630]; post-anal tail morphogenesis [GO:0036342]; response to xenobiotic stimulus [GO:0009410]; negative regulation of mesodermal cell fate specification [GO:0042662]; embryonic digit morphogenesis [GO:0042733]; positive regulation of apoptotic process [GO:0043065]; negative regulation of cysteine-type endopeptidase activity involved in apoptotic process [GO:0043154]; negative regulation of JUN kinase activity [GO:0043508]; positive regulation of osteoblast differentiation [GO:0045669]; positive regulation of angiogenesis [GO:0045766]; negative regulation of transcription, DNA-templated [GO:0045892]; positive regulation of transcription by RNA polymerase II [GO:0045944]; digestive tract morphogenesis [GO:0048546]; negative regulation of epithelial cell proliferation [GO:0050680]; negative regulation of peptidyl-tyrosine phosphorylation [GO:0050732]; convergent extension involved in axis elongation [GO:0060028]; bone morphogenesis [GO:0060349]; sclerotome development [GO:0061056]; negative regulation of dermatome development [GO:0061185]; hematopoietic stem cell proliferation [GO:0071425]; cellular response to X-ray [GO:0071481]; negative regulation of canonical Wnt signaling pathway [GO:0090090]; planar cell polarity pathway involved in neural tube closure [GO:0090179]; Wnt signaling pathway involved in somitogenesis [GO:0090244]; positive regulation of canonical Wnt signaling pathway [GO:0090263]; negative regulation of extrinsic apoptotic signaling pathway via death domain receptors [GO:1902042]; negative regulation of intrinsic apoptotic signaling pathway in response to DNA damage [GO:1902230]; regulation of midbrain dopaminergic neuron differentiation [GO:1904956]; regulation of stem cell division [GO:2000035]; negative regulation of planar cell polarity pathway involved in axis elongation [GO:2000041]; canonical Wnt signaling pathway [GO:0060070]; non-canonical Wnt signaling pathway [GO:0035567]	fibronectin binding [GO:0001968]; integrin binding [GO:0005178]; Wnt-protein binding [GO:0017147]; receptor ligand activity [GO:0048018]; endopeptidase activator activity [GO:0061133]	extracellular space [GO:0005615]; collagen-containing extracellular matrix [GO:0062023]
Nafisa_PRO1	Secreted frizzled-related protein 2	SFRP2	A0A140VJU3	Q96HF1	4.8292	0.2819	XT NP A	2023ms1276	positive regulation of fat cell differentiation [GO:0045600]; branching involved in blood vessel morphogenesis [GO:0001569]; chondrocyte development [GO:0002063]; outflow tract morphogenesis [GO:0003151]; cardiac left ventricle morphogenesis [GO:0003214]; apoptotic process [GO:0006915]; cell-cell signaling [GO:0007267]; response to nutrient [GO:0007584]; positive regulation of cell population proliferation [GO:0008284]; negative regulation of cell population proliferation [GO:0008285]; male gonad development [GO:0008584]; negative regulation of gene expression [GO:0010629]; negative regulation of cardiac muscle cell apoptotic process [GO:0010667]; negative regulation of epithelial to mesenchymal transition [GO:0010719]; positive regulation of endopeptidase activity [GO:0010950]; regulation of neuron projection development [GO:0010975]; negative regulation of Wnt signaling pathway [GO:0030178]; collagen fibril organization [GO:0030199]; positive regulation of cell growth [GO:0030307]; negative regulation of cell growth [GO:0030308]; negative regulation of cell migration [GO:0030336]; negative regulation of BMP signaling pathway [GO:0030514]; cellular response to extracellular stimulus [GO:0031668]; positive regulation of peptidyl-serine phosphorylation [GO:0033138]; positive regulation of cell adhesion mediated by integrin [GO:0033630]; post-anal tail morphogenesis [GO:0036342]; response to xenobiotic stimulus [GO:0009410]; negative regulation of mesodermal cell fate specification [GO:0042662]; embryonic digit morphogenesis [GO:0042733]; positive regulation of apoptotic process [GO:0043065]; negative regulation of cysteine-type endopeptidase activity involved in apoptotic process [GO:0043154]; negative regulation of JUN kinase activity [GO:0043508]; positive regulation of osteoblast differentiation [GO:0045669]; positive regulation of angiogenesis [GO:0045766]; negative regulation of transcription, DNA-templated [GO:0045892]; positive regulation of transcription by RNA polymerase II [GO:0045944]; digestive tract morphogenesis [GO:0048546]; negative regulation of epithelial cell proliferation [GO:0050680]; negative regulation of peptidyl-tyrosine phosphorylation [GO:0050732]; convergent extension involved in axis elongation [GO:0060028]; bone morphogenesis [GO:0060349]; sclerotome development [GO:0061056]; negative regulation of dermatome development [GO:0061185]; hematopoietic stem cell proliferation [GO:0071425]; cellular response to X-ray [GO:0071481]; negative regulation of canonical Wnt signaling pathway [GO:0090090]; planar cell polarity pathway involved in neural tube closure [GO:0090179]; Wnt signaling pathway involved in somitogenesis [GO:0090244]; positive regulation of canonical Wnt signaling pathway [GO:0090263]; negative regulation of extrinsic apoptotic signaling pathway via death domain receptors [GO:1902042]; negative regulation of intrinsic apoptotic signaling pathway in response to DNA damage [GO:1902230]; regulation of midbrain dopaminergic neuron differentiation [GO:1904956]; regulation of stem cell division [GO:2000035]; negative regulation of planar cell polarity pathway involved in axis elongation [GO:2000041]; canonical Wnt signaling pathway [GO:0060070]; non-canonical Wnt signaling pathway [GO:0035567]	fibronectin binding [GO:0001968]; integrin binding [GO:0005178]; Wnt-protein binding [GO:0017147]; receptor ligand activity [GO:0048018]; endopeptidase activator activity [GO:0061133]	extracellular space [GO:0005615]; collagen-containing extracellular matrix [GO:0062023]
Nafisa_SEN7	UHRF1-binding protein 1	UHRF1BP1	NA	Q6BDS2	4.6607	0.048	XT NP A	2023ms1276	NA	protein binding [GO:0005515]; identical protein binding [GO:0042802]; histone deacetylase binding [GO:0042826]	NA
Nafisa_SEN6	UHRF1-binding protein 1	UHRF1BP1	NA	Q6BDS2	4.6486	0.0215	XT NP A	2023ms1276	NA	protein binding [GO:0005515]; identical protein binding [GO:0042802]; histone deacetylase binding [GO:0042826]	NA
Nafisa_SEN5	UHRF1-binding protein 1	UHRF1BP1	NA	Q6BDS2	4.6387	-0.0144	XT NP A	2023ms1276	NA	protein binding [GO:0005515]; identical protein binding [GO:0042802]; histone deacetylase binding [GO:0042826]	NA
Nafisa_SEN4	UHRF1-binding protein 1	UHRF1BP1	NA	Q6BDS2	4.6074	-0.013	XT NP A	2023ms1276	NA	protein binding [GO:0005515]; identical protein binding [GO:0042802]; histone deacetylase binding [GO:0042826]	NA
Nafisa_SEN3	UHRF1-binding protein 1	UHRF1BP1	NA	Q6BDS2	4.6511	0.0314	XT NP A	2023ms1276	NA	protein binding [GO:0005515]; identical protein binding [GO:0042802]; histone deacetylase binding [GO:0042826]	NA
Nafisa_SEN2	UHRF1-binding protein 1	UHRF1BP1	NA	Q6BDS2	4.6536	0.0207	XT NP A	2023ms1276	NA	protein binding [GO:0005515]; identical protein binding [GO:0042802]; histone deacetylase binding [GO:0042826]	NA
Nafisa_SEN1	UHRF1-binding protein 1	UHRF1BP1	NA	Q6BDS2	4.653	0.0353	XT NP A	2023ms1276	NA	protein binding [GO:0005515]; identical protein binding [GO:0042802]; histone deacetylase binding [GO:0042826]	NA
Nafisa_PRO7	UHRF1-binding protein 1	UHRF1BP1	NA	Q6BDS2	4.3546	-0.2003	XT NP A	2023ms1276	NA	protein binding [GO:0005515]; identical protein binding [GO:0042802]; histone deacetylase binding [GO:0042826]	NA
Nafisa_PRO6	UHRF1-binding protein 1	UHRF1BP1	NA	Q6BDS2	4.1767	-0.3684	XT NP A	2023ms1276	NA	protein binding [GO:0005515]; identical protein binding [GO:0042802]; histone deacetylase binding [GO:0042826]	NA
Nafisa_PRO5	UHRF1-binding protein 1	UHRF1BP1	NA	Q6BDS2	4.2587	-0.2785	XT NP A	2023ms1276	NA	protein binding [GO:0005515]; identical protein binding [GO:0042802]; histone deacetylase binding [GO:0042826]	NA
Nafisa_PRO4	UHRF1-binding protein 1	UHRF1BP1	NA	Q6BDS2	4.3997	-0.1726	XT NP A	2023ms1276	NA	protein binding [GO:0005515]; identical protein binding [GO:0042802]; histone deacetylase binding [GO:0042826]	NA
Nafisa_PRO3	UHRF1-binding protein 1	UHRF1BP1	NA	Q6BDS2	4.4245	-0.146	XT NP A	2023ms1276	NA	protein binding [GO:0005515]; identical protein binding [GO:0042802]; histone deacetylase binding [GO:0042826]	NA
Nafisa_PRO2	UHRF1-binding protein 1	UHRF1BP1	NA	Q6BDS2	4.3064	-0.2453	XT NP A	2023ms1276	NA	protein binding [GO:0005515]; identical protein binding [GO:0042802]; histone deacetylase binding [GO:0042826]	NA
Nafisa_PRO1	UHRF1-binding protein 1	UHRF1BP1	NA	Q6BDS2	4.2549	-0.2924	XT NP A	2023ms1276	NA	protein binding [GO:0005515]; identical protein binding [GO:0042802]; histone deacetylase binding [GO:0042826]	NA
Nafisa_SEN7	Importin 11	IPO11	Q9UI26	E1BEW3	3.4048	-1.2079	XT NP B	2023ms1276	NA	NA	NA
Nafisa_SEN6	Importin 11	IPO11	Q9UI26	E1BEW3	3.6913	-0.9357	XT NP B	2023ms1276	NA	NA	NA
Nafisa_SEN5	Importin 11	IPO11	Q9UI26	E1BEW3	3.6725	-0.9806	XT NP B	2023ms1276	NA	NA	NA
Nafisa_SEN4	Importin 11	IPO11	Q9UI26	E1BEW3	3.6805	-0.9398	XT NP B	2023ms1276	NA	NA	NA
Nafisa_SEN3	Importin 11	IPO11	Q9UI26	E1BEW3	3.7221	-0.8975	XT NP B	2023ms1276	NA	NA	NA
Nafisa_SEN2	Importin 11	IPO11	Q9UI26	E1BEW3	3.4299	-1.203	XT NP B	2023ms1276	NA	NA	NA
Nafisa_SEN1	Importin 11	IPO11	Q9UI26	E1BEW3	3.5022	-1.1156	XT NP B	2023ms1276	NA	NA	NA
Nafisa_PRO7	Importin 11	IPO11	Q9UI26	E1BEW3	3.7462	-0.8087	XT NP B	2023ms1276	NA	NA	NA
Nafisa_PRO6	Importin 11	IPO11	Q9UI26	E1BEW3	3.7079	-0.8371	XT NP B	2023ms1276	NA	NA	NA
Nafisa_PRO5	Importin 11	IPO11	Q9UI26	E1BEW3	3.6672	-0.87	XT NP B	2023ms1276	NA	NA	NA
Nafisa_PRO4	Importin 11	IPO11	Q9UI26	E1BEW3	3.5427	-1.0295	XT NP B	2023ms1276	NA	NA	NA
Nafisa_PRO3	Importin 11	IPO11	Q9UI26	E1BEW3	3.6178	-0.9527	XT NP B	2023ms1276	NA	NA	NA
Nafisa_PRO1	Importin 11	IPO11	Q9UI26	E1BEW3	3.7114	-0.8359	XT NP B	2023ms1276	NA	NA	NA
Nafisa_SEN7	Cytokine like 1	CYTL1	Q9NRR1	E1BN89	4.3735	-0.2393	XT NP B	2023ms1276	NA	NA	NA
Nafisa_SEN6	Cytokine like 1	CYTL1	Q9NRR1	E1BN89	4.4581	-0.169	XT NP B	2023ms1276	NA	NA	NA
Nafisa_SEN5	Cytokine like 1	CYTL1	Q9NRR1	E1BN89	4.4147	-0.2384	XT NP B	2023ms1276	NA	NA	NA
Nafisa_SEN4	Cytokine like 1	CYTL1	Q9NRR1	E1BN89	4.4247	-0.1957	XT NP B	2023ms1276	NA	NA	NA
Nafisa_SEN3	Cytokine like 1	CYTL1	Q9NRR1	E1BN89	4.4968	-0.1229	XT NP B	2023ms1276	NA	NA	NA
Nafisa_SEN2	Cytokine like 1	CYTL1	Q9NRR1	E1BN89	4.4344	-0.1986	XT NP B	2023ms1276	NA	NA	NA
Nafisa_SEN1	Cytokine like 1	CYTL1	Q9NRR1	E1BN89	4.3423	-0.2754	XT NP B	2023ms1276	NA	NA	NA
Nafisa_PRO7	Cytokine like 1	CYTL1	Q9NRR1	E1BN89	4.592	0.0371	XT NP B	2023ms1276	NA	NA	NA
Nafisa_PRO6	Cytokine like 1	CYTL1	Q9NRR1	E1BN89	4.5112	-0.0338	XT NP B	2023ms1276	NA	NA	NA
Nafisa_PRO5	Cytokine like 1	CYTL1	Q9NRR1	E1BN89	4.5372	0	XT NP B	2023ms1276	NA	NA	NA
Nafisa_PRO4	Cytokine like 1	CYTL1	Q9NRR1	E1BN89	4.5491	-0.0231	XT NP B	2023ms1276	NA	NA	NA
Nafisa_PRO3	Cytokine like 1	CYTL1	Q9NRR1	E1BN89	4.5344	-0.0361	XT NP B	2023ms1276	NA	NA	NA
Nafisa_PRO2	Cytokine like 1	CYTL1	Q9NRR1	E1BN89	4.4793	-0.0724	XT NP B	2023ms1276	NA	NA	NA
Nafisa_PRO1	Cytokine like 1	CYTL1	Q9NRR1	E1BN89	4.5379	-0.0094	XT NP B	2023ms1276	NA	NA	NA
Nafisa_SEN7	Vacuolar protein sorting-associated protein 26A;Vacuolar protein sorting-associated protein 26A	VPS26A;VPS26A	NA	O75436;Q0VD53	5.3678	0.755	XT NP B	2023ms1276	regulation of macroautophagy [GO:0016241]; endocytic recycling [GO:0032456]; retrograde transport, endosome to Golgi [GO:0042147]; intracellular protein transport [GO:0006886];	protein binding [GO:0005515];	lysosome [GO:0005764]; endosome [GO:0005768]; early endosome [GO:0005769]; cytosol [GO:0005829]; endosome membrane [GO:0010008]; vesicle [GO:0031982]; tubular endosome [GO:0097422]; retromer complex [GO:0030904]; retromer, cargo-selective complex [GO:0030906];
Nafisa_SEN6	Vacuolar protein sorting-associated protein 26A;Vacuolar protein sorting-associated protein 26A	VPS26A;VPS26A	NA	O75436;Q0VD53	5.4254	0.7983	XT NP B	2023ms1276	regulation of macroautophagy [GO:0016241]; endocytic recycling [GO:0032456]; retrograde transport, endosome to Golgi [GO:0042147]; intracellular protein transport [GO:0006886];	protein binding [GO:0005515];	lysosome [GO:0005764]; endosome [GO:0005768]; early endosome [GO:0005769]; cytosol [GO:0005829]; endosome membrane [GO:0010008]; vesicle [GO:0031982]; tubular endosome [GO:0097422]; retromer complex [GO:0030904]; retromer, cargo-selective complex [GO:0030906];
Nafisa_SEN5	Vacuolar protein sorting-associated protein 26A;Vacuolar protein sorting-associated protein 26A	VPS26A;VPS26A	NA	O75436;Q0VD53	5.474	0.8208	XT NP B	2023ms1276	regulation of macroautophagy [GO:0016241]; endocytic recycling [GO:0032456]; retrograde transport, endosome to Golgi [GO:0042147]; intracellular protein transport [GO:0006886];	protein binding [GO:0005515];	lysosome [GO:0005764]; endosome [GO:0005768]; early endosome [GO:0005769]; cytosol [GO:0005829]; endosome membrane [GO:0010008]; vesicle [GO:0031982]; tubular endosome [GO:0097422]; retromer complex [GO:0030904]; retromer, cargo-selective complex [GO:0030906];
Nafisa_SEN4	Vacuolar protein sorting-associated protein 26A;Vacuolar protein sorting-associated protein 26A	VPS26A;VPS26A	NA	O75436;Q0VD53	5.343	0.7226	XT NP B	2023ms1276	regulation of macroautophagy [GO:0016241]; endocytic recycling [GO:0032456]; retrograde transport, endosome to Golgi [GO:0042147]; intracellular protein transport [GO:0006886];	protein binding [GO:0005515];	lysosome [GO:0005764]; endosome [GO:0005768]; early endosome [GO:0005769]; cytosol [GO:0005829]; endosome membrane [GO:0010008]; vesicle [GO:0031982]; tubular endosome [GO:0097422]; retromer complex [GO:0030904]; retromer, cargo-selective complex [GO:0030906];
Nafisa_SEN3	Vacuolar protein sorting-associated protein 26A;Vacuolar protein sorting-associated protein 26A	VPS26A;VPS26A	NA	O75436;Q0VD53	5.3405	0.7209	XT NP B	2023ms1276	regulation of macroautophagy [GO:0016241]; endocytic recycling [GO:0032456]; retrograde transport, endosome to Golgi [GO:0042147]; intracellular protein transport [GO:0006886];	protein binding [GO:0005515];	lysosome [GO:0005764]; endosome [GO:0005768]; early endosome [GO:0005769]; cytosol [GO:0005829]; endosome membrane [GO:0010008]; vesicle [GO:0031982]; tubular endosome [GO:0097422]; retromer complex [GO:0030904]; retromer, cargo-selective complex [GO:0030906];
Nafisa_SEN2	Vacuolar protein sorting-associated protein 26A;Vacuolar protein sorting-associated protein 26A	VPS26A;VPS26A	NA	O75436;Q0VD53	5.3896	0.7566	XT NP B	2023ms1276	regulation of macroautophagy [GO:0016241]; endocytic recycling [GO:0032456]; retrograde transport, endosome to Golgi [GO:0042147]; intracellular protein transport [GO:0006886];	protein binding [GO:0005515];	lysosome [GO:0005764]; endosome [GO:0005768]; early endosome [GO:0005769]; cytosol [GO:0005829]; endosome membrane [GO:0010008]; vesicle [GO:0031982]; tubular endosome [GO:0097422]; retromer complex [GO:0030904]; retromer, cargo-selective complex [GO:0030906];
Nafisa_SEN1	Vacuolar protein sorting-associated protein 26A;Vacuolar protein sorting-associated protein 26A	VPS26A;VPS26A	NA	O75436;Q0VD53	5.3817	0.764	XT NP B	2023ms1276	regulation of macroautophagy [GO:0016241]; endocytic recycling [GO:0032456]; retrograde transport, endosome to Golgi [GO:0042147]; intracellular protein transport [GO:0006886];	protein binding [GO:0005515];	lysosome [GO:0005764]; endosome [GO:0005768]; early endosome [GO:0005769]; cytosol [GO:0005829]; endosome membrane [GO:0010008]; vesicle [GO:0031982]; tubular endosome [GO:0097422]; retromer complex [GO:0030904]; retromer, cargo-selective complex [GO:0030906];
Nafisa_PRO7	Vacuolar protein sorting-associated protein 26A;Vacuolar protein sorting-associated protein 26A	VPS26A;VPS26A	NA	O75436;Q0VD53	4.9537	0.3989	XT NP B	2023ms1276	regulation of macroautophagy [GO:0016241]; endocytic recycling [GO:0032456]; retrograde transport, endosome to Golgi [GO:0042147]; intracellular protein transport [GO:0006886];	protein binding [GO:0005515];	lysosome [GO:0005764]; endosome [GO:0005768]; early endosome [GO:0005769]; cytosol [GO:0005829]; endosome membrane [GO:0010008]; vesicle [GO:0031982]; tubular endosome [GO:0097422]; retromer complex [GO:0030904]; retromer, cargo-selective complex [GO:0030906];
Nafisa_PRO6	Vacuolar protein sorting-associated protein 26A;Vacuolar protein sorting-associated protein 26A	VPS26A;VPS26A	NA	O75436;Q0VD53	4.9196	0.3746	XT NP B	2023ms1276	regulation of macroautophagy [GO:0016241]; endocytic recycling [GO:0032456]; retrograde transport, endosome to Golgi [GO:0042147]; intracellular protein transport [GO:0006886];	protein binding [GO:0005515];	lysosome [GO:0005764]; endosome [GO:0005768]; early endosome [GO:0005769]; cytosol [GO:0005829]; endosome membrane [GO:0010008]; vesicle [GO:0031982]; tubular endosome [GO:0097422]; retromer complex [GO:0030904]; retromer, cargo-selective complex [GO:0030906];
Nafisa_PRO5	Vacuolar protein sorting-associated protein 26A;Vacuolar protein sorting-associated protein 26A	VPS26A;VPS26A	NA	O75436;Q0VD53	4.9161	0.379	XT NP B	2023ms1276	regulation of macroautophagy [GO:0016241]; endocytic recycling [GO:0032456]; retrograde transport, endosome to Golgi [GO:0042147]; intracellular protein transport [GO:0006886];	protein binding [GO:0005515];	lysosome [GO:0005764]; endosome [GO:0005768]; early endosome [GO:0005769]; cytosol [GO:0005829]; endosome membrane [GO:0010008]; vesicle [GO:0031982]; tubular endosome [GO:0097422]; retromer complex [GO:0030904]; retromer, cargo-selective complex [GO:0030906];
Nafisa_PRO4	Vacuolar protein sorting-associated protein 26A;Vacuolar protein sorting-associated protein 26A	VPS26A;VPS26A	NA	O75436;Q0VD53	4.9519	0.3797	XT NP B	2023ms1276	regulation of macroautophagy [GO:0016241]; endocytic recycling [GO:0032456]; retrograde transport, endosome to Golgi [GO:0042147]; intracellular protein transport [GO:0006886];	protein binding [GO:0005515];	lysosome [GO:0005764]; endosome [GO:0005768]; early endosome [GO:0005769]; cytosol [GO:0005829]; endosome membrane [GO:0010008]; vesicle [GO:0031982]; tubular endosome [GO:0097422]; retromer complex [GO:0030904]; retromer, cargo-selective complex [GO:0030906];
Nafisa_PRO3	Vacuolar protein sorting-associated protein 26A;Vacuolar protein sorting-associated protein 26A	VPS26A;VPS26A	NA	O75436;Q0VD53	4.9609	0.3903	XT NP B	2023ms1276	regulation of macroautophagy [GO:0016241]; endocytic recycling [GO:0032456]; retrograde transport, endosome to Golgi [GO:0042147]; intracellular protein transport [GO:0006886];	protein binding [GO:0005515];	lysosome [GO:0005764]; endosome [GO:0005768]; early endosome [GO:0005769]; cytosol [GO:0005829]; endosome membrane [GO:0010008]; vesicle [GO:0031982]; tubular endosome [GO:0097422]; retromer complex [GO:0030904]; retromer, cargo-selective complex [GO:0030906];
Nafisa_PRO2	Vacuolar protein sorting-associated protein 26A;Vacuolar protein sorting-associated protein 26A	VPS26A;VPS26A	NA	O75436;Q0VD53	4.9154	0.3636	XT NP B	2023ms1276	regulation of macroautophagy [GO:0016241]; endocytic recycling [GO:0032456]; retrograde transport, endosome to Golgi [GO:0042147]; intracellular protein transport [GO:0006886];	protein binding [GO:0005515];	lysosome [GO:0005764]; endosome [GO:0005768]; early endosome [GO:0005769]; cytosol [GO:0005829]; endosome membrane [GO:0010008]; vesicle [GO:0031982]; tubular endosome [GO:0097422]; retromer complex [GO:0030904]; retromer, cargo-selective complex [GO:0030906];
Nafisa_PRO1	Vacuolar protein sorting-associated protein 26A;Vacuolar protein sorting-associated protein 26A	VPS26A;VPS26A	NA	O75436;Q0VD53	4.9126	0.3654	XT NP B	2023ms1276	regulation of macroautophagy [GO:0016241]; endocytic recycling [GO:0032456]; retrograde transport, endosome to Golgi [GO:0042147]; intracellular protein transport [GO:0006886];	protein binding [GO:0005515];	lysosome [GO:0005764]; endosome [GO:0005768]; early endosome [GO:0005769]; cytosol [GO:0005829]; endosome membrane [GO:0010008]; vesicle [GO:0031982]; tubular endosome [GO:0097422]; retromer complex [GO:0030904]; retromer, cargo-selective complex [GO:0030906];
Nafisa_SEN7	Sorting nexin-29;Isoform of Q8TEQ0, Isoform 2 of Sorting nexin-29	SNX29;SNX29	NA	Q8TEQ0;Q8TEQ0-2	4.0697	-0.5431	XT NP A	2023ms1276	;	phosphatidylinositol binding [GO:0035091];	;
Nafisa_SEN6	Sorting nexin-29;Isoform of Q8TEQ0, Isoform 2 of Sorting nexin-29	SNX29;SNX29	NA	Q8TEQ0;Q8TEQ0-2	4.1214	-0.5057	XT NP A	2023ms1276	;	phosphatidylinositol binding [GO:0035091];	;
Nafisa_SEN5	Sorting nexin-29;Isoform of Q8TEQ0, Isoform 2 of Sorting nexin-29	SNX29;SNX29	NA	Q8TEQ0;Q8TEQ0-2	4.2497	-0.4034	XT NP A	2023ms1276	;	phosphatidylinositol binding [GO:0035091];	;
Nafisa_SEN4	Sorting nexin-29;Isoform of Q8TEQ0, Isoform 2 of Sorting nexin-29	SNX29;SNX29	NA	Q8TEQ0;Q8TEQ0-2	4.074	-0.5463	XT NP A	2023ms1276	;	phosphatidylinositol binding [GO:0035091];	;
Nafisa_SEN3	Sorting nexin-29;Isoform of Q8TEQ0, Isoform 2 of Sorting nexin-29	SNX29;SNX29	NA	Q8TEQ0;Q8TEQ0-2	3.9901	-0.6295	XT NP A	2023ms1276	;	phosphatidylinositol binding [GO:0035091];	;
Nafisa_SEN2	Sorting nexin-29;Isoform of Q8TEQ0, Isoform 2 of Sorting nexin-29	SNX29;SNX29	NA	Q8TEQ0;Q8TEQ0-2	4.1236	-0.5093	XT NP A	2023ms1276	;	phosphatidylinositol binding [GO:0035091];	;
Nafisa_SEN1	Sorting nexin-29;Isoform of Q8TEQ0, Isoform 2 of Sorting nexin-29	SNX29;SNX29	NA	Q8TEQ0;Q8TEQ0-2	4.0401	-0.5776	XT NP A	2023ms1276	;	phosphatidylinositol binding [GO:0035091];	;
Nafisa_PRO6	Sorting nexin-29;Isoform of Q8TEQ0, Isoform 2 of Sorting nexin-29	SNX29;SNX29	NA	Q8TEQ0;Q8TEQ0-2	4.118	-0.4271	XT NP A	2023ms1276	;	phosphatidylinositol binding [GO:0035091];	;
Nafisa_PRO5	Sorting nexin-29;Isoform of Q8TEQ0, Isoform 2 of Sorting nexin-29	SNX29;SNX29	NA	Q8TEQ0;Q8TEQ0-2	3.7774	-0.7598	XT NP A	2023ms1276	;	phosphatidylinositol binding [GO:0035091];	;
Nafisa_PRO4	Sorting nexin-29;Isoform of Q8TEQ0, Isoform 2 of Sorting nexin-29	SNX29;SNX29	NA	Q8TEQ0;Q8TEQ0-2	3.8981	-0.6741	XT NP A	2023ms1276	;	phosphatidylinositol binding [GO:0035091];	;
Nafisa_PRO2	Sorting nexin-29;Isoform of Q8TEQ0, Isoform 2 of Sorting nexin-29	SNX29;SNX29	NA	Q8TEQ0;Q8TEQ0-2	3.9879	-0.5639	XT NP A	2023ms1276	;	phosphatidylinositol binding [GO:0035091];	;
Nafisa_PRO1	Sorting nexin-29;Isoform of Q8TEQ0, Isoform 2 of Sorting nexin-29	SNX29;SNX29	NA	Q8TEQ0;Q8TEQ0-2	3.8588	-0.6884	XT NP A	2023ms1276	;	phosphatidylinositol binding [GO:0035091];	;
Nafisa_SEN7	Motile sperm domain-containing protein 2	MOSPD2	Q8NHP6	Q8NHP6	4.0869	-0.5258	XT NP A	2023ms1276	chemotaxis [GO:0006935]; positive regulation of neutrophil chemotaxis [GO:0090023]; positive regulation of monocyte chemotaxis [GO:0090026]	protein binding [GO:0005515]	endoplasmic reticulum [GO:0005783]; endoplasmic reticulum membrane [GO:0005789]; plasma membrane [GO:0005886]; integral component of plasma membrane [GO:0005887]; membrane [GO:0016020]; specific granule membrane [GO:0035579]; organelle membrane contact site [GO:0044232]; endoplasmic reticulum-endosome membrane contact site [GO:0140284]
Nafisa_SEN6	Motile sperm domain-containing protein 2	MOSPD2	Q8NHP6	Q8NHP6	4.1017	-0.5254	XT NP A	2023ms1276	chemotaxis [GO:0006935]; positive regulation of neutrophil chemotaxis [GO:0090023]; positive regulation of monocyte chemotaxis [GO:0090026]	protein binding [GO:0005515]	endoplasmic reticulum [GO:0005783]; endoplasmic reticulum membrane [GO:0005789]; plasma membrane [GO:0005886]; integral component of plasma membrane [GO:0005887]; membrane [GO:0016020]; specific granule membrane [GO:0035579]; organelle membrane contact site [GO:0044232]; endoplasmic reticulum-endosome membrane contact site [GO:0140284]
Nafisa_SEN5	Motile sperm domain-containing protein 2	MOSPD2	Q8NHP6	Q8NHP6	4.2623	-0.3909	XT NP A	2023ms1276	chemotaxis [GO:0006935]; positive regulation of neutrophil chemotaxis [GO:0090023]; positive regulation of monocyte chemotaxis [GO:0090026]	protein binding [GO:0005515]	endoplasmic reticulum [GO:0005783]; endoplasmic reticulum membrane [GO:0005789]; plasma membrane [GO:0005886]; integral component of plasma membrane [GO:0005887]; membrane [GO:0016020]; specific granule membrane [GO:0035579]; organelle membrane contact site [GO:0044232]; endoplasmic reticulum-endosome membrane contact site [GO:0140284]
Nafisa_SEN4	Motile sperm domain-containing protein 2	MOSPD2	Q8NHP6	Q8NHP6	4.1458	-0.4745	XT NP A	2023ms1276	chemotaxis [GO:0006935]; positive regulation of neutrophil chemotaxis [GO:0090023]; positive regulation of monocyte chemotaxis [GO:0090026]	protein binding [GO:0005515]	endoplasmic reticulum [GO:0005783]; endoplasmic reticulum membrane [GO:0005789]; plasma membrane [GO:0005886]; integral component of plasma membrane [GO:0005887]; membrane [GO:0016020]; specific granule membrane [GO:0035579]; organelle membrane contact site [GO:0044232]; endoplasmic reticulum-endosome membrane contact site [GO:0140284]
Nafisa_SEN3	Motile sperm domain-containing protein 2	MOSPD2	Q8NHP6	Q8NHP6	4.0687	-0.5509	XT NP A	2023ms1276	chemotaxis [GO:0006935]; positive regulation of neutrophil chemotaxis [GO:0090023]; positive regulation of monocyte chemotaxis [GO:0090026]	protein binding [GO:0005515]	endoplasmic reticulum [GO:0005783]; endoplasmic reticulum membrane [GO:0005789]; plasma membrane [GO:0005886]; integral component of plasma membrane [GO:0005887]; membrane [GO:0016020]; specific granule membrane [GO:0035579]; organelle membrane contact site [GO:0044232]; endoplasmic reticulum-endosome membrane contact site [GO:0140284]
Nafisa_SEN2	Motile sperm domain-containing protein 2	MOSPD2	Q8NHP6	Q8NHP6	4.1814	-0.4515	XT NP A	2023ms1276	chemotaxis [GO:0006935]; positive regulation of neutrophil chemotaxis [GO:0090023]; positive regulation of monocyte chemotaxis [GO:0090026]	protein binding [GO:0005515]	endoplasmic reticulum [GO:0005783]; endoplasmic reticulum membrane [GO:0005789]; plasma membrane [GO:0005886]; integral component of plasma membrane [GO:0005887]; membrane [GO:0016020]; specific granule membrane [GO:0035579]; organelle membrane contact site [GO:0044232]; endoplasmic reticulum-endosome membrane contact site [GO:0140284]
Nafisa_SEN1	Motile sperm domain-containing protein 2	MOSPD2	Q8NHP6	Q8NHP6	4.1413	-0.4764	XT NP A	2023ms1276	chemotaxis [GO:0006935]; positive regulation of neutrophil chemotaxis [GO:0090023]; positive regulation of monocyte chemotaxis [GO:0090026]	protein binding [GO:0005515]	endoplasmic reticulum [GO:0005783]; endoplasmic reticulum membrane [GO:0005789]; plasma membrane [GO:0005886]; integral component of plasma membrane [GO:0005887]; membrane [GO:0016020]; specific granule membrane [GO:0035579]; organelle membrane contact site [GO:0044232]; endoplasmic reticulum-endosome membrane contact site [GO:0140284]
Nafisa_PRO7	Motile sperm domain-containing protein 2	MOSPD2	Q8NHP6	Q8NHP6	3.8131	-0.7418	XT NP A	2023ms1276	chemotaxis [GO:0006935]; positive regulation of neutrophil chemotaxis [GO:0090023]; positive regulation of monocyte chemotaxis [GO:0090026]	protein binding [GO:0005515]	endoplasmic reticulum [GO:0005783]; endoplasmic reticulum membrane [GO:0005789]; plasma membrane [GO:0005886]; integral component of plasma membrane [GO:0005887]; membrane [GO:0016020]; specific granule membrane [GO:0035579]; organelle membrane contact site [GO:0044232]; endoplasmic reticulum-endosome membrane contact site [GO:0140284]
Nafisa_PRO6	Motile sperm domain-containing protein 2	MOSPD2	Q8NHP6	Q8NHP6	3.5645	-0.9805	XT NP A	2023ms1276	chemotaxis [GO:0006935]; positive regulation of neutrophil chemotaxis [GO:0090023]; positive regulation of monocyte chemotaxis [GO:0090026]	protein binding [GO:0005515]	endoplasmic reticulum [GO:0005783]; endoplasmic reticulum membrane [GO:0005789]; plasma membrane [GO:0005886]; integral component of plasma membrane [GO:0005887]; membrane [GO:0016020]; specific granule membrane [GO:0035579]; organelle membrane contact site [GO:0044232]; endoplasmic reticulum-endosome membrane contact site [GO:0140284]
Nafisa_PRO5	Motile sperm domain-containing protein 2	MOSPD2	Q8NHP6	Q8NHP6	3.5941	-0.9431	XT NP A	2023ms1276	chemotaxis [GO:0006935]; positive regulation of neutrophil chemotaxis [GO:0090023]; positive regulation of monocyte chemotaxis [GO:0090026]	protein binding [GO:0005515]	endoplasmic reticulum [GO:0005783]; endoplasmic reticulum membrane [GO:0005789]; plasma membrane [GO:0005886]; integral component of plasma membrane [GO:0005887]; membrane [GO:0016020]; specific granule membrane [GO:0035579]; organelle membrane contact site [GO:0044232]; endoplasmic reticulum-endosome membrane contact site [GO:0140284]
Nafisa_PRO4	Motile sperm domain-containing protein 2	MOSPD2	Q8NHP6	Q8NHP6	3.8769	-0.6954	XT NP A	2023ms1276	chemotaxis [GO:0006935]; positive regulation of neutrophil chemotaxis [GO:0090023]; positive regulation of monocyte chemotaxis [GO:0090026]	protein binding [GO:0005515]	endoplasmic reticulum [GO:0005783]; endoplasmic reticulum membrane [GO:0005789]; plasma membrane [GO:0005886]; integral component of plasma membrane [GO:0005887]; membrane [GO:0016020]; specific granule membrane [GO:0035579]; organelle membrane contact site [GO:0044232]; endoplasmic reticulum-endosome membrane contact site [GO:0140284]
Nafisa_PRO3	Motile sperm domain-containing protein 2	MOSPD2	Q8NHP6	Q8NHP6	3.3606	-1.2099	XT NP A	2023ms1276	chemotaxis [GO:0006935]; positive regulation of neutrophil chemotaxis [GO:0090023]; positive regulation of monocyte chemotaxis [GO:0090026]	protein binding [GO:0005515]	endoplasmic reticulum [GO:0005783]; endoplasmic reticulum membrane [GO:0005789]; plasma membrane [GO:0005886]; integral component of plasma membrane [GO:0005887]; membrane [GO:0016020]; specific granule membrane [GO:0035579]; organelle membrane contact site [GO:0044232]; endoplasmic reticulum-endosome membrane contact site [GO:0140284]
Nafisa_PRO1	Motile sperm domain-containing protein 2	MOSPD2	Q8NHP6	Q8NHP6	3.7048	-0.8424	XT NP A	2023ms1276	chemotaxis [GO:0006935]; positive regulation of neutrophil chemotaxis [GO:0090023]; positive regulation of monocyte chemotaxis [GO:0090026]	protein binding [GO:0005515]	endoplasmic reticulum [GO:0005783]; endoplasmic reticulum membrane [GO:0005789]; plasma membrane [GO:0005886]; integral component of plasma membrane [GO:0005887]; membrane [GO:0016020]; specific granule membrane [GO:0035579]; organelle membrane contact site [GO:0044232]; endoplasmic reticulum-endosome membrane contact site [GO:0140284]
Nafisa_SEN7	Huntingtin;Huntingtin	HTT;HTT	NA	A0A3Q1M2W2;E1B8E7	3.7692	-0.8435	XT NP B	2023ms1276	;	;	;
Nafisa_SEN6	Huntingtin;Huntingtin	HTT;HTT	NA	A0A3Q1M2W2;E1B8E7	3.7448	-0.8823	XT NP B	2023ms1276	;	;	;
Nafisa_SEN5	Huntingtin;Huntingtin	HTT;HTT	NA	A0A3Q1M2W2;E1B8E7	3.6919	-0.9612	XT NP B	2023ms1276	;	;	;
Nafisa_SEN4	Huntingtin;Huntingtin	HTT;HTT	NA	A0A3Q1M2W2;E1B8E7	3.8784	-0.7419	XT NP B	2023ms1276	;	;	;
Nafisa_SEN3	Huntingtin;Huntingtin	HTT;HTT	NA	A0A3Q1M2W2;E1B8E7	3.7016	-0.9181	XT NP B	2023ms1276	;	;	;
Nafisa_SEN2	Huntingtin;Huntingtin	HTT;HTT	NA	A0A3Q1M2W2;E1B8E7	3.7394	-0.8935	XT NP B	2023ms1276	;	;	;
Nafisa_SEN1	Huntingtin;Huntingtin	HTT;HTT	NA	A0A3Q1M2W2;E1B8E7	3.7269	-0.8908	XT NP B	2023ms1276	;	;	;
Nafisa_PRO7	Huntingtin;Huntingtin	HTT;HTT	NA	A0A3Q1M2W2;E1B8E7	3.8122	-0.7427	XT NP B	2023ms1276	;	;	;
Nafisa_PRO6	Huntingtin;Huntingtin	HTT;HTT	NA	A0A3Q1M2W2;E1B8E7	3.8098	-0.7353	XT NP B	2023ms1276	;	;	;
Nafisa_PRO5	Huntingtin;Huntingtin	HTT;HTT	NA	A0A3Q1M2W2;E1B8E7	3.8396	-0.6976	XT NP B	2023ms1276	;	;	;
Nafisa_PRO4	Huntingtin;Huntingtin	HTT;HTT	NA	A0A3Q1M2W2;E1B8E7	3.7686	-0.8037	XT NP B	2023ms1276	;	;	;
Nafisa_PRO3	Huntingtin;Huntingtin	HTT;HTT	NA	A0A3Q1M2W2;E1B8E7	3.8174	-0.7531	XT NP B	2023ms1276	;	;	;
Nafisa_PRO2	Huntingtin;Huntingtin	HTT;HTT	NA	A0A3Q1M2W2;E1B8E7	3.8732	-0.6786	XT NP B	2023ms1276	;	;	;
Nafisa_PRO1	Huntingtin;Huntingtin	HTT;HTT	NA	A0A3Q1M2W2;E1B8E7	3.7701	-0.7772	XT NP B	2023ms1276	;	;	;
Nafisa_SEN7	Adhesion G protein-coupled receptor E5	ADGRE5	P48960	Q8SQA4	5.1852	0.5724	XT NP B	2023ms1276	NA	NA	NA
Nafisa_SEN6	Adhesion G protein-coupled receptor E5	ADGRE5	P48960	Q8SQA4	5.1764	0.5493	XT NP B	2023ms1276	NA	NA	NA
Nafisa_SEN5	Adhesion G protein-coupled receptor E5	ADGRE5	P48960	Q8SQA4	5.1798	0.5267	XT NP B	2023ms1276	NA	NA	NA
Nafisa_SEN4	Adhesion G protein-coupled receptor E5	ADGRE5	P48960	Q8SQA4	5.2052	0.5849	XT NP B	2023ms1276	NA	NA	NA
Nafisa_SEN3	Adhesion G protein-coupled receptor E5	ADGRE5	P48960	Q8SQA4	5.1864	0.5667	XT NP B	2023ms1276	NA	NA	NA
Nafisa_SEN2	Adhesion G protein-coupled receptor E5	ADGRE5	P48960	Q8SQA4	5.1617	0.5288	XT NP B	2023ms1276	NA	NA	NA
Nafisa_SEN1	Adhesion G protein-coupled receptor E5	ADGRE5	P48960	Q8SQA4	5.1958	0.5781	XT NP B	2023ms1276	NA	NA	NA
Nafisa_PRO7	Adhesion G protein-coupled receptor E5	ADGRE5	P48960	Q8SQA4	5.2232	0.6684	XT NP B	2023ms1276	NA	NA	NA
Nafisa_PRO6	Adhesion G protein-coupled receptor E5	ADGRE5	P48960	Q8SQA4	5.2261	0.6811	XT NP B	2023ms1276	NA	NA	NA
Nafisa_PRO5	Adhesion G protein-coupled receptor E5	ADGRE5	P48960	Q8SQA4	5.234	0.6968	XT NP B	2023ms1276	NA	NA	NA
Nafisa_PRO4	Adhesion G protein-coupled receptor E5	ADGRE5	P48960	Q8SQA4	5.2316	0.6594	XT NP B	2023ms1276	NA	NA	NA
Nafisa_PRO3	Adhesion G protein-coupled receptor E5	ADGRE5	P48960	Q8SQA4	5.2386	0.6681	XT NP B	2023ms1276	NA	NA	NA
Nafisa_PRO2	Adhesion G protein-coupled receptor E5	ADGRE5	P48960	Q8SQA4	5.2616	0.7099	XT NP B	2023ms1276	NA	NA	NA
Nafisa_PRO1	Adhesion G protein-coupled receptor E5	ADGRE5	P48960	Q8SQA4	5.2141	0.6668	XT NP B	2023ms1276	NA	NA	NA
Nafisa_SEN7	Inositol monophosphatase 1;Isoform of P29218, Isoform 3 of Inositol monophosphatase 1	IMPA1;IMPA1	NA	P29218;P29218-3	5.1669	0.5541	XT NP B	2023ms1276	inositol phosphate dephosphorylation [GO:0046855]; inositol biosynthetic process [GO:0006021]; phosphatidylinositol biosynthetic process [GO:0006661]; phosphate-containing compound metabolic process [GO:0006796]; signal transduction [GO:0007165]; phosphatidylinositol phosphate biosynthetic process [GO:0046854]; inositol metabolic process [GO:0006020];	magnesium ion binding [GO:0000287]; protein binding [GO:0005515]; inositol monophosphate 1-phosphatase activity [GO:0008934]; manganese ion binding [GO:0030145]; lithium ion binding [GO:0031403]; identical protein binding [GO:0042802]; protein homodimerization activity [GO:0042803]; inositol monophosphate 3-phosphatase activity [GO:0052832]; inositol monophosphate 4-phosphatase activity [GO:0052833]; inositol monophosphate phosphatase activity [GO:0052834];	cytoplasm [GO:0005737]; cytosol [GO:0005829];
Nafisa_SEN6	Inositol monophosphatase 1;Isoform of P29218, Isoform 3 of Inositol monophosphatase 1	IMPA1;IMPA1	NA	P29218;P29218-3	5.2194	0.5923	XT NP B	2023ms1276	inositol phosphate dephosphorylation [GO:0046855]; inositol biosynthetic process [GO:0006021]; phosphatidylinositol biosynthetic process [GO:0006661]; phosphate-containing compound metabolic process [GO:0006796]; signal transduction [GO:0007165]; phosphatidylinositol phosphate biosynthetic process [GO:0046854]; inositol metabolic process [GO:0006020];	magnesium ion binding [GO:0000287]; protein binding [GO:0005515]; inositol monophosphate 1-phosphatase activity [GO:0008934]; manganese ion binding [GO:0030145]; lithium ion binding [GO:0031403]; identical protein binding [GO:0042802]; protein homodimerization activity [GO:0042803]; inositol monophosphate 3-phosphatase activity [GO:0052832]; inositol monophosphate 4-phosphatase activity [GO:0052833]; inositol monophosphate phosphatase activity [GO:0052834];	cytoplasm [GO:0005737]; cytosol [GO:0005829];
Nafisa_SEN5	Inositol monophosphatase 1;Isoform of P29218, Isoform 3 of Inositol monophosphatase 1	IMPA1;IMPA1	NA	P29218;P29218-3	5.194	0.5409	XT NP B	2023ms1276	inositol phosphate dephosphorylation [GO:0046855]; inositol biosynthetic process [GO:0006021]; phosphatidylinositol biosynthetic process [GO:0006661]; phosphate-containing compound metabolic process [GO:0006796]; signal transduction [GO:0007165]; phosphatidylinositol phosphate biosynthetic process [GO:0046854]; inositol metabolic process [GO:0006020];	magnesium ion binding [GO:0000287]; protein binding [GO:0005515]; inositol monophosphate 1-phosphatase activity [GO:0008934]; manganese ion binding [GO:0030145]; lithium ion binding [GO:0031403]; identical protein binding [GO:0042802]; protein homodimerization activity [GO:0042803]; inositol monophosphate 3-phosphatase activity [GO:0052832]; inositol monophosphate 4-phosphatase activity [GO:0052833]; inositol monophosphate phosphatase activity [GO:0052834];	cytoplasm [GO:0005737]; cytosol [GO:0005829];
Nafisa_SEN4	Inositol monophosphatase 1;Isoform of P29218, Isoform 3 of Inositol monophosphatase 1	IMPA1;IMPA1	NA	P29218;P29218-3	5.1113	0.4909	XT NP B	2023ms1276	inositol phosphate dephosphorylation [GO:0046855]; inositol biosynthetic process [GO:0006021]; phosphatidylinositol biosynthetic process [GO:0006661]; phosphate-containing compound metabolic process [GO:0006796]; signal transduction [GO:0007165]; phosphatidylinositol phosphate biosynthetic process [GO:0046854]; inositol metabolic process [GO:0006020];	magnesium ion binding [GO:0000287]; protein binding [GO:0005515]; inositol monophosphate 1-phosphatase activity [GO:0008934]; manganese ion binding [GO:0030145]; lithium ion binding [GO:0031403]; identical protein binding [GO:0042802]; protein homodimerization activity [GO:0042803]; inositol monophosphate 3-phosphatase activity [GO:0052832]; inositol monophosphate 4-phosphatase activity [GO:0052833]; inositol monophosphate phosphatase activity [GO:0052834];	cytoplasm [GO:0005737]; cytosol [GO:0005829];
Nafisa_SEN3	Inositol monophosphatase 1;Isoform of P29218, Isoform 3 of Inositol monophosphatase 1	IMPA1;IMPA1	NA	P29218;P29218-3	5.1677	0.548	XT NP B	2023ms1276	inositol phosphate dephosphorylation [GO:0046855]; inositol biosynthetic process [GO:0006021]; phosphatidylinositol biosynthetic process [GO:0006661]; phosphate-containing compound metabolic process [GO:0006796]; signal transduction [GO:0007165]; phosphatidylinositol phosphate biosynthetic process [GO:0046854]; inositol metabolic process [GO:0006020];	magnesium ion binding [GO:0000287]; protein binding [GO:0005515]; inositol monophosphate 1-phosphatase activity [GO:0008934]; manganese ion binding [GO:0030145]; lithium ion binding [GO:0031403]; identical protein binding [GO:0042802]; protein homodimerization activity [GO:0042803]; inositol monophosphate 3-phosphatase activity [GO:0052832]; inositol monophosphate 4-phosphatase activity [GO:0052833]; inositol monophosphate phosphatase activity [GO:0052834];	cytoplasm [GO:0005737]; cytosol [GO:0005829];
Nafisa_SEN2	Inositol monophosphatase 1;Isoform of P29218, Isoform 3 of Inositol monophosphatase 1	IMPA1;IMPA1	NA	P29218;P29218-3	5.2192	0.5862	XT NP B	2023ms1276	inositol phosphate dephosphorylation [GO:0046855]; inositol biosynthetic process [GO:0006021]; phosphatidylinositol biosynthetic process [GO:0006661]; phosphate-containing compound metabolic process [GO:0006796]; signal transduction [GO:0007165]; phosphatidylinositol phosphate biosynthetic process [GO:0046854]; inositol metabolic process [GO:0006020];	magnesium ion binding [GO:0000287]; protein binding [GO:0005515]; inositol monophosphate 1-phosphatase activity [GO:0008934]; manganese ion binding [GO:0030145]; lithium ion binding [GO:0031403]; identical protein binding [GO:0042802]; protein homodimerization activity [GO:0042803]; inositol monophosphate 3-phosphatase activity [GO:0052832]; inositol monophosphate 4-phosphatase activity [GO:0052833]; inositol monophosphate phosphatase activity [GO:0052834];	cytoplasm [GO:0005737]; cytosol [GO:0005829];
Nafisa_SEN1	Inositol monophosphatase 1;Isoform of P29218, Isoform 3 of Inositol monophosphatase 1	IMPA1;IMPA1	NA	P29218;P29218-3	5.2458	0.6281	XT NP B	2023ms1276	inositol phosphate dephosphorylation [GO:0046855]; inositol biosynthetic process [GO:0006021]; phosphatidylinositol biosynthetic process [GO:0006661]; phosphate-containing compound metabolic process [GO:0006796]; signal transduction [GO:0007165]; phosphatidylinositol phosphate biosynthetic process [GO:0046854]; inositol metabolic process [GO:0006020];	magnesium ion binding [GO:0000287]; protein binding [GO:0005515]; inositol monophosphate 1-phosphatase activity [GO:0008934]; manganese ion binding [GO:0030145]; lithium ion binding [GO:0031403]; identical protein binding [GO:0042802]; protein homodimerization activity [GO:0042803]; inositol monophosphate 3-phosphatase activity [GO:0052832]; inositol monophosphate 4-phosphatase activity [GO:0052833]; inositol monophosphate phosphatase activity [GO:0052834];	cytoplasm [GO:0005737]; cytosol [GO:0005829];
Nafisa_PRO7	Inositol monophosphatase 1;Isoform of P29218, Isoform 3 of Inositol monophosphatase 1	IMPA1;IMPA1	NA	P29218;P29218-3	4.257	-0.2979	XT NP B	2023ms1276	inositol phosphate dephosphorylation [GO:0046855]; inositol biosynthetic process [GO:0006021]; phosphatidylinositol biosynthetic process [GO:0006661]; phosphate-containing compound metabolic process [GO:0006796]; signal transduction [GO:0007165]; phosphatidylinositol phosphate biosynthetic process [GO:0046854]; inositol metabolic process [GO:0006020];	magnesium ion binding [GO:0000287]; protein binding [GO:0005515]; inositol monophosphate 1-phosphatase activity [GO:0008934]; manganese ion binding [GO:0030145]; lithium ion binding [GO:0031403]; identical protein binding [GO:0042802]; protein homodimerization activity [GO:0042803]; inositol monophosphate 3-phosphatase activity [GO:0052832]; inositol monophosphate 4-phosphatase activity [GO:0052833]; inositol monophosphate phosphatase activity [GO:0052834];	cytoplasm [GO:0005737]; cytosol [GO:0005829];
Nafisa_PRO6	Inositol monophosphatase 1;Isoform of P29218, Isoform 3 of Inositol monophosphatase 1	IMPA1;IMPA1	NA	P29218;P29218-3	4.1671	-0.378	XT NP B	2023ms1276	inositol phosphate dephosphorylation [GO:0046855]; inositol biosynthetic process [GO:0006021]; phosphatidylinositol biosynthetic process [GO:0006661]; phosphate-containing compound metabolic process [GO:0006796]; signal transduction [GO:0007165]; phosphatidylinositol phosphate biosynthetic process [GO:0046854]; inositol metabolic process [GO:0006020];	magnesium ion binding [GO:0000287]; protein binding [GO:0005515]; inositol monophosphate 1-phosphatase activity [GO:0008934]; manganese ion binding [GO:0030145]; lithium ion binding [GO:0031403]; identical protein binding [GO:0042802]; protein homodimerization activity [GO:0042803]; inositol monophosphate 3-phosphatase activity [GO:0052832]; inositol monophosphate 4-phosphatase activity [GO:0052833]; inositol monophosphate phosphatase activity [GO:0052834];	cytoplasm [GO:0005737]; cytosol [GO:0005829];
Nafisa_PRO5	Inositol monophosphatase 1;Isoform of P29218, Isoform 3 of Inositol monophosphatase 1	IMPA1;IMPA1	NA	P29218;P29218-3	4.274	-0.2632	XT NP B	2023ms1276	inositol phosphate dephosphorylation [GO:0046855]; inositol biosynthetic process [GO:0006021]; phosphatidylinositol biosynthetic process [GO:0006661]; phosphate-containing compound metabolic process [GO:0006796]; signal transduction [GO:0007165]; phosphatidylinositol phosphate biosynthetic process [GO:0046854]; inositol metabolic process [GO:0006020];	magnesium ion binding [GO:0000287]; protein binding [GO:0005515]; inositol monophosphate 1-phosphatase activity [GO:0008934]; manganese ion binding [GO:0030145]; lithium ion binding [GO:0031403]; identical protein binding [GO:0042802]; protein homodimerization activity [GO:0042803]; inositol monophosphate 3-phosphatase activity [GO:0052832]; inositol monophosphate 4-phosphatase activity [GO:0052833]; inositol monophosphate phosphatase activity [GO:0052834];	cytoplasm [GO:0005737]; cytosol [GO:0005829];
Nafisa_PRO4	Inositol monophosphatase 1;Isoform of P29218, Isoform 3 of Inositol monophosphatase 1	IMPA1;IMPA1	NA	P29218;P29218-3	4.3482	-0.224	XT NP B	2023ms1276	inositol phosphate dephosphorylation [GO:0046855]; inositol biosynthetic process [GO:0006021]; phosphatidylinositol biosynthetic process [GO:0006661]; phosphate-containing compound metabolic process [GO:0006796]; signal transduction [GO:0007165]; phosphatidylinositol phosphate biosynthetic process [GO:0046854]; inositol metabolic process [GO:0006020];	magnesium ion binding [GO:0000287]; protein binding [GO:0005515]; inositol monophosphate 1-phosphatase activity [GO:0008934]; manganese ion binding [GO:0030145]; lithium ion binding [GO:0031403]; identical protein binding [GO:0042802]; protein homodimerization activity [GO:0042803]; inositol monophosphate 3-phosphatase activity [GO:0052832]; inositol monophosphate 4-phosphatase activity [GO:0052833]; inositol monophosphate phosphatase activity [GO:0052834];	cytoplasm [GO:0005737]; cytosol [GO:0005829];
Nafisa_PRO3	Inositol monophosphatase 1;Isoform of P29218, Isoform 3 of Inositol monophosphatase 1	IMPA1;IMPA1	NA	P29218;P29218-3	4.2732	-0.2973	XT NP B	2023ms1276	inositol phosphate dephosphorylation [GO:0046855]; inositol biosynthetic process [GO:0006021]; phosphatidylinositol biosynthetic process [GO:0006661]; phosphate-containing compound metabolic process [GO:0006796]; signal transduction [GO:0007165]; phosphatidylinositol phosphate biosynthetic process [GO:0046854]; inositol metabolic process [GO:0006020];	magnesium ion binding [GO:0000287]; protein binding [GO:0005515]; inositol monophosphate 1-phosphatase activity [GO:0008934]; manganese ion binding [GO:0030145]; lithium ion binding [GO:0031403]; identical protein binding [GO:0042802]; protein homodimerization activity [GO:0042803]; inositol monophosphate 3-phosphatase activity [GO:0052832]; inositol monophosphate 4-phosphatase activity [GO:0052833]; inositol monophosphate phosphatase activity [GO:0052834];	cytoplasm [GO:0005737]; cytosol [GO:0005829];
Nafisa_PRO2	Inositol monophosphatase 1;Isoform of P29218, Isoform 3 of Inositol monophosphatase 1	IMPA1;IMPA1	NA	P29218;P29218-3	4.2858	-0.2659	XT NP B	2023ms1276	inositol phosphate dephosphorylation [GO:0046855]; inositol biosynthetic process [GO:0006021]; phosphatidylinositol biosynthetic process [GO:0006661]; phosphate-containing compound metabolic process [GO:0006796]; signal transduction [GO:0007165]; phosphatidylinositol phosphate biosynthetic process [GO:0046854]; inositol metabolic process [GO:0006020];	magnesium ion binding [GO:0000287]; protein binding [GO:0005515]; inositol monophosphate 1-phosphatase activity [GO:0008934]; manganese ion binding [GO:0030145]; lithium ion binding [GO:0031403]; identical protein binding [GO:0042802]; protein homodimerization activity [GO:0042803]; inositol monophosphate 3-phosphatase activity [GO:0052832]; inositol monophosphate 4-phosphatase activity [GO:0052833]; inositol monophosphate phosphatase activity [GO:0052834];	cytoplasm [GO:0005737]; cytosol [GO:0005829];
Nafisa_PRO1	Inositol monophosphatase 1;Isoform of P29218, Isoform 3 of Inositol monophosphatase 1	IMPA1;IMPA1	NA	P29218;P29218-3	4.2147	-0.3326	XT NP B	2023ms1276	inositol phosphate dephosphorylation [GO:0046855]; inositol biosynthetic process [GO:0006021]; phosphatidylinositol biosynthetic process [GO:0006661]; phosphate-containing compound metabolic process [GO:0006796]; signal transduction [GO:0007165]; phosphatidylinositol phosphate biosynthetic process [GO:0046854]; inositol metabolic process [GO:0006020];	magnesium ion binding [GO:0000287]; protein binding [GO:0005515]; inositol monophosphate 1-phosphatase activity [GO:0008934]; manganese ion binding [GO:0030145]; lithium ion binding [GO:0031403]; identical protein binding [GO:0042802]; protein homodimerization activity [GO:0042803]; inositol monophosphate 3-phosphatase activity [GO:0052832]; inositol monophosphate 4-phosphatase activity [GO:0052833]; inositol monophosphate phosphatase activity [GO:0052834];	cytoplasm [GO:0005737]; cytosol [GO:0005829];
Nafisa_SEN7	Retinol dehydrogenase 11	RDH11	Q8TC12	Q8TC12	4.6005	-0.0122	XT NP A	2023ms1276	retinal metabolic process [GO:0042574]; retinoid metabolic process [GO:0001523]; retinol metabolic process [GO:0042572]; cellular detoxification of aldehyde [GO:0110095]	NAD-retinol dehydrogenase activity [GO:0004745]; protein binding [GO:0005515]; oxidoreductase activity, acting on the CH-OH group of donors, NAD or NADP as acceptor [GO:0016616]; NADP-retinol dehydrogenase activity [GO:0052650]; 11-cis-retinol dehydrogenase activity [GO:0102354]	endoplasmic reticulum membrane [GO:0005789]; integral component of membrane [GO:0016021]
Nafisa_SEN6	Retinol dehydrogenase 11	RDH11	Q8TC12	Q8TC12	4.7024	0.0753	XT NP A	2023ms1276	retinal metabolic process [GO:0042574]; retinoid metabolic process [GO:0001523]; retinol metabolic process [GO:0042572]; cellular detoxification of aldehyde [GO:0110095]	NAD-retinol dehydrogenase activity [GO:0004745]; protein binding [GO:0005515]; oxidoreductase activity, acting on the CH-OH group of donors, NAD or NADP as acceptor [GO:0016616]; NADP-retinol dehydrogenase activity [GO:0052650]; 11-cis-retinol dehydrogenase activity [GO:0102354]	endoplasmic reticulum membrane [GO:0005789]; integral component of membrane [GO:0016021]
Nafisa_SEN5	Retinol dehydrogenase 11	RDH11	Q8TC12	Q8TC12	4.7971	0.144	XT NP A	2023ms1276	retinal metabolic process [GO:0042574]; retinoid metabolic process [GO:0001523]; retinol metabolic process [GO:0042572]; cellular detoxification of aldehyde [GO:0110095]	NAD-retinol dehydrogenase activity [GO:0004745]; protein binding [GO:0005515]; oxidoreductase activity, acting on the CH-OH group of donors, NAD or NADP as acceptor [GO:0016616]; NADP-retinol dehydrogenase activity [GO:0052650]; 11-cis-retinol dehydrogenase activity [GO:0102354]	endoplasmic reticulum membrane [GO:0005789]; integral component of membrane [GO:0016021]
Nafisa_SEN4	Retinol dehydrogenase 11	RDH11	Q8TC12	Q8TC12	4.6132	-0.0071	XT NP A	2023ms1276	retinal metabolic process [GO:0042574]; retinoid metabolic process [GO:0001523]; retinol metabolic process [GO:0042572]; cellular detoxification of aldehyde [GO:0110095]	NAD-retinol dehydrogenase activity [GO:0004745]; protein binding [GO:0005515]; oxidoreductase activity, acting on the CH-OH group of donors, NAD or NADP as acceptor [GO:0016616]; NADP-retinol dehydrogenase activity [GO:0052650]; 11-cis-retinol dehydrogenase activity [GO:0102354]	endoplasmic reticulum membrane [GO:0005789]; integral component of membrane [GO:0016021]
Nafisa_SEN3	Retinol dehydrogenase 11	RDH11	Q8TC12	Q8TC12	4.6368	0.0172	XT NP A	2023ms1276	retinal metabolic process [GO:0042574]; retinoid metabolic process [GO:0001523]; retinol metabolic process [GO:0042572]; cellular detoxification of aldehyde [GO:0110095]	NAD-retinol dehydrogenase activity [GO:0004745]; protein binding [GO:0005515]; oxidoreductase activity, acting on the CH-OH group of donors, NAD or NADP as acceptor [GO:0016616]; NADP-retinol dehydrogenase activity [GO:0052650]; 11-cis-retinol dehydrogenase activity [GO:0102354]	endoplasmic reticulum membrane [GO:0005789]; integral component of membrane [GO:0016021]
Nafisa_SEN2	Retinol dehydrogenase 11	RDH11	Q8TC12	Q8TC12	4.7908	0.1579	XT NP A	2023ms1276	retinal metabolic process [GO:0042574]; retinoid metabolic process [GO:0001523]; retinol metabolic process [GO:0042572]; cellular detoxification of aldehyde [GO:0110095]	NAD-retinol dehydrogenase activity [GO:0004745]; protein binding [GO:0005515]; oxidoreductase activity, acting on the CH-OH group of donors, NAD or NADP as acceptor [GO:0016616]; NADP-retinol dehydrogenase activity [GO:0052650]; 11-cis-retinol dehydrogenase activity [GO:0102354]	endoplasmic reticulum membrane [GO:0005789]; integral component of membrane [GO:0016021]
Nafisa_SEN1	Retinol dehydrogenase 11	RDH11	Q8TC12	Q8TC12	4.6817	0.064	XT NP A	2023ms1276	retinal metabolic process [GO:0042574]; retinoid metabolic process [GO:0001523]; retinol metabolic process [GO:0042572]; cellular detoxification of aldehyde [GO:0110095]	NAD-retinol dehydrogenase activity [GO:0004745]; protein binding [GO:0005515]; oxidoreductase activity, acting on the CH-OH group of donors, NAD or NADP as acceptor [GO:0016616]; NADP-retinol dehydrogenase activity [GO:0052650]; 11-cis-retinol dehydrogenase activity [GO:0102354]	endoplasmic reticulum membrane [GO:0005789]; integral component of membrane [GO:0016021]
Nafisa_PRO7	Retinol dehydrogenase 11	RDH11	Q8TC12	Q8TC12	4.4659	-0.0889	XT NP A	2023ms1276	retinal metabolic process [GO:0042574]; retinoid metabolic process [GO:0001523]; retinol metabolic process [GO:0042572]; cellular detoxification of aldehyde [GO:0110095]	NAD-retinol dehydrogenase activity [GO:0004745]; protein binding [GO:0005515]; oxidoreductase activity, acting on the CH-OH group of donors, NAD or NADP as acceptor [GO:0016616]; NADP-retinol dehydrogenase activity [GO:0052650]; 11-cis-retinol dehydrogenase activity [GO:0102354]	endoplasmic reticulum membrane [GO:0005789]; integral component of membrane [GO:0016021]
Nafisa_PRO6	Retinol dehydrogenase 11	RDH11	Q8TC12	Q8TC12	4.0819	-0.4631	XT NP A	2023ms1276	retinal metabolic process [GO:0042574]; retinoid metabolic process [GO:0001523]; retinol metabolic process [GO:0042572]; cellular detoxification of aldehyde [GO:0110095]	NAD-retinol dehydrogenase activity [GO:0004745]; protein binding [GO:0005515]; oxidoreductase activity, acting on the CH-OH group of donors, NAD or NADP as acceptor [GO:0016616]; NADP-retinol dehydrogenase activity [GO:0052650]; 11-cis-retinol dehydrogenase activity [GO:0102354]	endoplasmic reticulum membrane [GO:0005789]; integral component of membrane [GO:0016021]
Nafisa_PRO2	Retinol dehydrogenase 11	RDH11	Q8TC12	Q8TC12	4.143	-0.4088	XT NP A	2023ms1276	retinal metabolic process [GO:0042574]; retinoid metabolic process [GO:0001523]; retinol metabolic process [GO:0042572]; cellular detoxification of aldehyde [GO:0110095]	NAD-retinol dehydrogenase activity [GO:0004745]; protein binding [GO:0005515]; oxidoreductase activity, acting on the CH-OH group of donors, NAD or NADP as acceptor [GO:0016616]; NADP-retinol dehydrogenase activity [GO:0052650]; 11-cis-retinol dehydrogenase activity [GO:0102354]	endoplasmic reticulum membrane [GO:0005789]; integral component of membrane [GO:0016021]
Nafisa_PRO1	Retinol dehydrogenase 11	RDH11	Q8TC12	Q8TC12	4.278	-0.2692	XT NP A	2023ms1276	retinal metabolic process [GO:0042574]; retinoid metabolic process [GO:0001523]; retinol metabolic process [GO:0042572]; cellular detoxification of aldehyde [GO:0110095]	NAD-retinol dehydrogenase activity [GO:0004745]; protein binding [GO:0005515]; oxidoreductase activity, acting on the CH-OH group of donors, NAD or NADP as acceptor [GO:0016616]; NADP-retinol dehydrogenase activity [GO:0052650]; 11-cis-retinol dehydrogenase activity [GO:0102354]	endoplasmic reticulum membrane [GO:0005789]; integral component of membrane [GO:0016021]
Nafisa_SEN7	Histone domain-containing protein	NA	NULL	G3N0L9	3.3094	-1.3034	XT NP A	2023ms1276	NA	NA	NA
Nafisa_SEN6	Histone domain-containing protein	NA	NULL	G3N0L9	3.9481	-0.679	XT NP A	2023ms1276	NA	NA	NA
Nafisa_SEN5	Histone domain-containing protein	NA	NULL	G3N0L9	3.9388	-0.7143	XT NP A	2023ms1276	NA	NA	NA
Nafisa_SEN4	Histone domain-containing protein	NA	NULL	G3N0L9	3.918	-0.7024	XT NP A	2023ms1276	NA	NA	NA
Nafisa_SEN3	Histone domain-containing protein	NA	NULL	G3N0L9	3.7917	-0.828	XT NP A	2023ms1276	NA	NA	NA
Nafisa_SEN2	Histone domain-containing protein	NA	NULL	G3N0L9	4.0273	-0.6056	XT NP A	2023ms1276	NA	NA	NA
Nafisa_SEN1	Histone domain-containing protein	NA	NULL	G3N0L9	3.8272	-0.7905	XT NP A	2023ms1276	NA	NA	NA
Nafisa_SEN7	Huntingtin-interacting protein K	HYPK	Q9NX55	Q9NX55	4.7655	0.1527	XT NP B	2023ms1276	negative regulation of apoptotic process [GO:0043066]; protein stabilization [GO:0050821]	protein binding [GO:0005515]; protein N-terminus binding [GO:0047485]	nucleus [GO:0005634]; nucleoplasm [GO:0005654]; cytoplasm [GO:0005737]; microtubule cytoskeleton [GO:0015630]; protein-containing complex [GO:0032991]
Nafisa_SEN6	Huntingtin-interacting protein K	HYPK	Q9NX55	Q9NX55	4.8212	0.1941	XT NP B	2023ms1276	negative regulation of apoptotic process [GO:0043066]; protein stabilization [GO:0050821]	protein binding [GO:0005515]; protein N-terminus binding [GO:0047485]	nucleus [GO:0005634]; nucleoplasm [GO:0005654]; cytoplasm [GO:0005737]; microtubule cytoskeleton [GO:0015630]; protein-containing complex [GO:0032991]
Nafisa_SEN5	Huntingtin-interacting protein K	HYPK	Q9NX55	Q9NX55	4.7993	0.1462	XT NP B	2023ms1276	negative regulation of apoptotic process [GO:0043066]; protein stabilization [GO:0050821]	protein binding [GO:0005515]; protein N-terminus binding [GO:0047485]	nucleus [GO:0005634]; nucleoplasm [GO:0005654]; cytoplasm [GO:0005737]; microtubule cytoskeleton [GO:0015630]; protein-containing complex [GO:0032991]
Nafisa_SEN4	Huntingtin-interacting protein K	HYPK	Q9NX55	Q9NX55	4.7556	0.1353	XT NP B	2023ms1276	negative regulation of apoptotic process [GO:0043066]; protein stabilization [GO:0050821]	protein binding [GO:0005515]; protein N-terminus binding [GO:0047485]	nucleus [GO:0005634]; nucleoplasm [GO:0005654]; cytoplasm [GO:0005737]; microtubule cytoskeleton [GO:0015630]; protein-containing complex [GO:0032991]
Nafisa_SEN3	Huntingtin-interacting protein K	HYPK	Q9NX55	Q9NX55	4.7807	0.161	XT NP B	2023ms1276	negative regulation of apoptotic process [GO:0043066]; protein stabilization [GO:0050821]	protein binding [GO:0005515]; protein N-terminus binding [GO:0047485]	nucleus [GO:0005634]; nucleoplasm [GO:0005654]; cytoplasm [GO:0005737]; microtubule cytoskeleton [GO:0015630]; protein-containing complex [GO:0032991]
Nafisa_SEN2	Huntingtin-interacting protein K	HYPK	Q9NX55	Q9NX55	4.8089	0.176	XT NP B	2023ms1276	negative regulation of apoptotic process [GO:0043066]; protein stabilization [GO:0050821]	protein binding [GO:0005515]; protein N-terminus binding [GO:0047485]	nucleus [GO:0005634]; nucleoplasm [GO:0005654]; cytoplasm [GO:0005737]; microtubule cytoskeleton [GO:0015630]; protein-containing complex [GO:0032991]
Nafisa_SEN1	Huntingtin-interacting protein K	HYPK	Q9NX55	Q9NX55	4.7533	0.1356	XT NP B	2023ms1276	negative regulation of apoptotic process [GO:0043066]; protein stabilization [GO:0050821]	protein binding [GO:0005515]; protein N-terminus binding [GO:0047485]	nucleus [GO:0005634]; nucleoplasm [GO:0005654]; cytoplasm [GO:0005737]; microtubule cytoskeleton [GO:0015630]; protein-containing complex [GO:0032991]
Nafisa_PRO7	Huntingtin-interacting protein K	HYPK	Q9NX55	Q9NX55	4.384	-0.1709	XT NP B	2023ms1276	negative regulation of apoptotic process [GO:0043066]; protein stabilization [GO:0050821]	protein binding [GO:0005515]; protein N-terminus binding [GO:0047485]	nucleus [GO:0005634]; nucleoplasm [GO:0005654]; cytoplasm [GO:0005737]; microtubule cytoskeleton [GO:0015630]; protein-containing complex [GO:0032991]
Nafisa_PRO6	Huntingtin-interacting protein K	HYPK	Q9NX55	Q9NX55	4.3355	-0.2095	XT NP B	2023ms1276	negative regulation of apoptotic process [GO:0043066]; protein stabilization [GO:0050821]	protein binding [GO:0005515]; protein N-terminus binding [GO:0047485]	nucleus [GO:0005634]; nucleoplasm [GO:0005654]; cytoplasm [GO:0005737]; microtubule cytoskeleton [GO:0015630]; protein-containing complex [GO:0032991]
Nafisa_PRO5	Huntingtin-interacting protein K	HYPK	Q9NX55	Q9NX55	4.276	-0.2611	XT NP B	2023ms1276	negative regulation of apoptotic process [GO:0043066]; protein stabilization [GO:0050821]	protein binding [GO:0005515]; protein N-terminus binding [GO:0047485]	nucleus [GO:0005634]; nucleoplasm [GO:0005654]; cytoplasm [GO:0005737]; microtubule cytoskeleton [GO:0015630]; protein-containing complex [GO:0032991]
Nafisa_PRO4	Huntingtin-interacting protein K	HYPK	Q9NX55	Q9NX55	4.306	-0.2662	XT NP B	2023ms1276	negative regulation of apoptotic process [GO:0043066]; protein stabilization [GO:0050821]	protein binding [GO:0005515]; protein N-terminus binding [GO:0047485]	nucleus [GO:0005634]; nucleoplasm [GO:0005654]; cytoplasm [GO:0005737]; microtubule cytoskeleton [GO:0015630]; protein-containing complex [GO:0032991]
Nafisa_PRO3	Huntingtin-interacting protein K	HYPK	Q9NX55	Q9NX55	4.3783	-0.1922	XT NP B	2023ms1276	negative regulation of apoptotic process [GO:0043066]; protein stabilization [GO:0050821]	protein binding [GO:0005515]; protein N-terminus binding [GO:0047485]	nucleus [GO:0005634]; nucleoplasm [GO:0005654]; cytoplasm [GO:0005737]; microtubule cytoskeleton [GO:0015630]; protein-containing complex [GO:0032991]
Nafisa_PRO2	Huntingtin-interacting protein K	HYPK	Q9NX55	Q9NX55	4.2927	-0.259	XT NP B	2023ms1276	negative regulation of apoptotic process [GO:0043066]; protein stabilization [GO:0050821]	protein binding [GO:0005515]; protein N-terminus binding [GO:0047485]	nucleus [GO:0005634]; nucleoplasm [GO:0005654]; cytoplasm [GO:0005737]; microtubule cytoskeleton [GO:0015630]; protein-containing complex [GO:0032991]
Nafisa_PRO1	Huntingtin-interacting protein K	HYPK	Q9NX55	Q9NX55	4.1923	-0.355	XT NP B	2023ms1276	negative regulation of apoptotic process [GO:0043066]; protein stabilization [GO:0050821]	protein binding [GO:0005515]; protein N-terminus binding [GO:0047485]	nucleus [GO:0005634]; nucleoplasm [GO:0005654]; cytoplasm [GO:0005737]; microtubule cytoskeleton [GO:0015630]; protein-containing complex [GO:0032991]
Nafisa_SEN7	Tyrosine-protein kinase Fer	FER	P16591	P16591	4.6323	0.0195	XT NP A	2023ms1276	microtubule cytoskeleton organization [GO:0000226]; regulation of protein phosphorylation [GO:0001932]; protein phosphorylation [GO:0006468]; tyrosine phosphorylation of STAT protein [GO:0007260]; cell population proliferation [GO:0008283]; positive regulation of cell population proliferation [GO:0008284]; regulation of lamellipodium assembly [GO:0010591]; regulation of fibroblast migration [GO:0010762]; peptidyl-tyrosine phosphorylation [GO:0018108]; cytokine-mediated signaling pathway [GO:0019221]; positive regulation of cell migration [GO:0030335]; positive regulation of actin filament polymerization [GO:0030838]; actin cytoskeleton reorganization [GO:0031532]; response to lipopolysaccharide [GO:0032496]; cellular response to insulin stimulus [GO:0032869]; negative regulation of mast cell activation involved in immune response [GO:0033007]; substrate adhesion-dependent cell spreading [GO:0034446]; cellular response to reactive oxygen species [GO:0034614]; extracellular matrix-cell signaling [GO:0035426]; intracellular signal transduction [GO:0035556]; cellular response to macrophage colony-stimulating factor stimulus [GO:0036006]; response to platelet-derived growth factor [GO:0036119]; insulin receptor signaling pathway via phosphatidylinositol 3-kinase [GO:0038028]; Fc-epsilon receptor signaling pathway [GO:0038095]; Kit signaling pathway [GO:0038109]; regulation of epidermal growth factor receptor signaling pathway [GO:0042058]; cell-cell adhesion mediated by cadherin [GO:0044331]; protein autophosphorylation [GO:0046777]; platelet-derived growth factor receptor signaling pathway [GO:0048008]; diapedesis [GO:0050904]; positive regulation of NF-kappaB transcription factor activity [GO:0051092]; interleukin-6-mediated signaling pathway [GO:0070102]; innate immune response [GO:0045087]; cell adhesion [GO:0007155]; cell differentiation [GO:0030154]; transmembrane receptor protein tyrosine kinase signaling pathway [GO:0007169]; regulation of mast cell degranulation [GO:0043304]; chemotaxis [GO:0006935]	transmembrane receptor protein tyrosine kinase activity [GO:0004714]; non-membrane spanning protein tyrosine kinase activity [GO:0004715]; epidermal growth factor receptor binding [GO:0005154]; protein binding [GO:0005515]; ATP binding [GO:0005524]; protein phosphatase 1 binding [GO:0008157]; lipid binding [GO:0008289]; signaling receptor binding [GO:0005102]; protein tyrosine kinase activity [GO:0004713]	chromatin [GO:0000785]; actin cytoskeleton [GO:0015629]; microtubule cytoskeleton [GO:0015630]; lamellipodium [GO:0030027]; cell junction [GO:0030054]; nucleus [GO:0005634]; cytoplasm [GO:0005737]; cytosol [GO:0005829]; cell cortex [GO:0005938]; extrinsic component of cytoplasmic side of plasma membrane [GO:0031234]
Nafisa_SEN6	Tyrosine-protein kinase Fer	FER	P16591	P16591	4.4679	-0.1592	XT NP A	2023ms1276	microtubule cytoskeleton organization [GO:0000226]; regulation of protein phosphorylation [GO:0001932]; protein phosphorylation [GO:0006468]; tyrosine phosphorylation of STAT protein [GO:0007260]; cell population proliferation [GO:0008283]; positive regulation of cell population proliferation [GO:0008284]; regulation of lamellipodium assembly [GO:0010591]; regulation of fibroblast migration [GO:0010762]; peptidyl-tyrosine phosphorylation [GO:0018108]; cytokine-mediated signaling pathway [GO:0019221]; positive regulation of cell migration [GO:0030335]; positive regulation of actin filament polymerization [GO:0030838]; actin cytoskeleton reorganization [GO:0031532]; response to lipopolysaccharide [GO:0032496]; cellular response to insulin stimulus [GO:0032869]; negative regulation of mast cell activation involved in immune response [GO:0033007]; substrate adhesion-dependent cell spreading [GO:0034446]; cellular response to reactive oxygen species [GO:0034614]; extracellular matrix-cell signaling [GO:0035426]; intracellular signal transduction [GO:0035556]; cellular response to macrophage colony-stimulating factor stimulus [GO:0036006]; response to platelet-derived growth factor [GO:0036119]; insulin receptor signaling pathway via phosphatidylinositol 3-kinase [GO:0038028]; Fc-epsilon receptor signaling pathway [GO:0038095]; Kit signaling pathway [GO:0038109]; regulation of epidermal growth factor receptor signaling pathway [GO:0042058]; cell-cell adhesion mediated by cadherin [GO:0044331]; protein autophosphorylation [GO:0046777]; platelet-derived growth factor receptor signaling pathway [GO:0048008]; diapedesis [GO:0050904]; positive regulation of NF-kappaB transcription factor activity [GO:0051092]; interleukin-6-mediated signaling pathway [GO:0070102]; innate immune response [GO:0045087]; cell adhesion [GO:0007155]; cell differentiation [GO:0030154]; transmembrane receptor protein tyrosine kinase signaling pathway [GO:0007169]; regulation of mast cell degranulation [GO:0043304]; chemotaxis [GO:0006935]	transmembrane receptor protein tyrosine kinase activity [GO:0004714]; non-membrane spanning protein tyrosine kinase activity [GO:0004715]; epidermal growth factor receptor binding [GO:0005154]; protein binding [GO:0005515]; ATP binding [GO:0005524]; protein phosphatase 1 binding [GO:0008157]; lipid binding [GO:0008289]; signaling receptor binding [GO:0005102]; protein tyrosine kinase activity [GO:0004713]	chromatin [GO:0000785]; actin cytoskeleton [GO:0015629]; microtubule cytoskeleton [GO:0015630]; lamellipodium [GO:0030027]; cell junction [GO:0030054]; nucleus [GO:0005634]; cytoplasm [GO:0005737]; cytosol [GO:0005829]; cell cortex [GO:0005938]; extrinsic component of cytoplasmic side of plasma membrane [GO:0031234]
Nafisa_SEN5	Tyrosine-protein kinase Fer	FER	P16591	P16591	4.2947	-0.3585	XT NP A	2023ms1276	microtubule cytoskeleton organization [GO:0000226]; regulation of protein phosphorylation [GO:0001932]; protein phosphorylation [GO:0006468]; tyrosine phosphorylation of STAT protein [GO:0007260]; cell population proliferation [GO:0008283]; positive regulation of cell population proliferation [GO:0008284]; regulation of lamellipodium assembly [GO:0010591]; regulation of fibroblast migration [GO:0010762]; peptidyl-tyrosine phosphorylation [GO:0018108]; cytokine-mediated signaling pathway [GO:0019221]; positive regulation of cell migration [GO:0030335]; positive regulation of actin filament polymerization [GO:0030838]; actin cytoskeleton reorganization [GO:0031532]; response to lipopolysaccharide [GO:0032496]; cellular response to insulin stimulus [GO:0032869]; negative regulation of mast cell activation involved in immune response [GO:0033007]; substrate adhesion-dependent cell spreading [GO:0034446]; cellular response to reactive oxygen species [GO:0034614]; extracellular matrix-cell signaling [GO:0035426]; intracellular signal transduction [GO:0035556]; cellular response to macrophage colony-stimulating factor stimulus [GO:0036006]; response to platelet-derived growth factor [GO:0036119]; insulin receptor signaling pathway via phosphatidylinositol 3-kinase [GO:0038028]; Fc-epsilon receptor signaling pathway [GO:0038095]; Kit signaling pathway [GO:0038109]; regulation of epidermal growth factor receptor signaling pathway [GO:0042058]; cell-cell adhesion mediated by cadherin [GO:0044331]; protein autophosphorylation [GO:0046777]; platelet-derived growth factor receptor signaling pathway [GO:0048008]; diapedesis [GO:0050904]; positive regulation of NF-kappaB transcription factor activity [GO:0051092]; interleukin-6-mediated signaling pathway [GO:0070102]; innate immune response [GO:0045087]; cell adhesion [GO:0007155]; cell differentiation [GO:0030154]; transmembrane receptor protein tyrosine kinase signaling pathway [GO:0007169]; regulation of mast cell degranulation [GO:0043304]; chemotaxis [GO:0006935]	transmembrane receptor protein tyrosine kinase activity [GO:0004714]; non-membrane spanning protein tyrosine kinase activity [GO:0004715]; epidermal growth factor receptor binding [GO:0005154]; protein binding [GO:0005515]; ATP binding [GO:0005524]; protein phosphatase 1 binding [GO:0008157]; lipid binding [GO:0008289]; signaling receptor binding [GO:0005102]; protein tyrosine kinase activity [GO:0004713]	chromatin [GO:0000785]; actin cytoskeleton [GO:0015629]; microtubule cytoskeleton [GO:0015630]; lamellipodium [GO:0030027]; cell junction [GO:0030054]; nucleus [GO:0005634]; cytoplasm [GO:0005737]; cytosol [GO:0005829]; cell cortex [GO:0005938]; extrinsic component of cytoplasmic side of plasma membrane [GO:0031234]
Nafisa_SEN4	Tyrosine-protein kinase Fer	FER	P16591	P16591	4.6063	-0.014	XT NP A	2023ms1276	microtubule cytoskeleton organization [GO:0000226]; regulation of protein phosphorylation [GO:0001932]; protein phosphorylation [GO:0006468]; tyrosine phosphorylation of STAT protein [GO:0007260]; cell population proliferation [GO:0008283]; positive regulation of cell population proliferation [GO:0008284]; regulation of lamellipodium assembly [GO:0010591]; regulation of fibroblast migration [GO:0010762]; peptidyl-tyrosine phosphorylation [GO:0018108]; cytokine-mediated signaling pathway [GO:0019221]; positive regulation of cell migration [GO:0030335]; positive regulation of actin filament polymerization [GO:0030838]; actin cytoskeleton reorganization [GO:0031532]; response to lipopolysaccharide [GO:0032496]; cellular response to insulin stimulus [GO:0032869]; negative regulation of mast cell activation involved in immune response [GO:0033007]; substrate adhesion-dependent cell spreading [GO:0034446]; cellular response to reactive oxygen species [GO:0034614]; extracellular matrix-cell signaling [GO:0035426]; intracellular signal transduction [GO:0035556]; cellular response to macrophage colony-stimulating factor stimulus [GO:0036006]; response to platelet-derived growth factor [GO:0036119]; insulin receptor signaling pathway via phosphatidylinositol 3-kinase [GO:0038028]; Fc-epsilon receptor signaling pathway [GO:0038095]; Kit signaling pathway [GO:0038109]; regulation of epidermal growth factor receptor signaling pathway [GO:0042058]; cell-cell adhesion mediated by cadherin [GO:0044331]; protein autophosphorylation [GO:0046777]; platelet-derived growth factor receptor signaling pathway [GO:0048008]; diapedesis [GO:0050904]; positive regulation of NF-kappaB transcription factor activity [GO:0051092]; interleukin-6-mediated signaling pathway [GO:0070102]; innate immune response [GO:0045087]; cell adhesion [GO:0007155]; cell differentiation [GO:0030154]; transmembrane receptor protein tyrosine kinase signaling pathway [GO:0007169]; regulation of mast cell degranulation [GO:0043304]; chemotaxis [GO:0006935]	transmembrane receptor protein tyrosine kinase activity [GO:0004714]; non-membrane spanning protein tyrosine kinase activity [GO:0004715]; epidermal growth factor receptor binding [GO:0005154]; protein binding [GO:0005515]; ATP binding [GO:0005524]; protein phosphatase 1 binding [GO:0008157]; lipid binding [GO:0008289]; signaling receptor binding [GO:0005102]; protein tyrosine kinase activity [GO:0004713]	chromatin [GO:0000785]; actin cytoskeleton [GO:0015629]; microtubule cytoskeleton [GO:0015630]; lamellipodium [GO:0030027]; cell junction [GO:0030054]; nucleus [GO:0005634]; cytoplasm [GO:0005737]; cytosol [GO:0005829]; cell cortex [GO:0005938]; extrinsic component of cytoplasmic side of plasma membrane [GO:0031234]
Nafisa_SEN3	Tyrosine-protein kinase Fer	FER	P16591	P16591	4.4129	-0.2067	XT NP A	2023ms1276	microtubule cytoskeleton organization [GO:0000226]; regulation of protein phosphorylation [GO:0001932]; protein phosphorylation [GO:0006468]; tyrosine phosphorylation of STAT protein [GO:0007260]; cell population proliferation [GO:0008283]; positive regulation of cell population proliferation [GO:0008284]; regulation of lamellipodium assembly [GO:0010591]; regulation of fibroblast migration [GO:0010762]; peptidyl-tyrosine phosphorylation [GO:0018108]; cytokine-mediated signaling pathway [GO:0019221]; positive regulation of cell migration [GO:0030335]; positive regulation of actin filament polymerization [GO:0030838]; actin cytoskeleton reorganization [GO:0031532]; response to lipopolysaccharide [GO:0032496]; cellular response to insulin stimulus [GO:0032869]; negative regulation of mast cell activation involved in immune response [GO:0033007]; substrate adhesion-dependent cell spreading [GO:0034446]; cellular response to reactive oxygen species [GO:0034614]; extracellular matrix-cell signaling [GO:0035426]; intracellular signal transduction [GO:0035556]; cellular response to macrophage colony-stimulating factor stimulus [GO:0036006]; response to platelet-derived growth factor [GO:0036119]; insulin receptor signaling pathway via phosphatidylinositol 3-kinase [GO:0038028]; Fc-epsilon receptor signaling pathway [GO:0038095]; Kit signaling pathway [GO:0038109]; regulation of epidermal growth factor receptor signaling pathway [GO:0042058]; cell-cell adhesion mediated by cadherin [GO:0044331]; protein autophosphorylation [GO:0046777]; platelet-derived growth factor receptor signaling pathway [GO:0048008]; diapedesis [GO:0050904]; positive regulation of NF-kappaB transcription factor activity [GO:0051092]; interleukin-6-mediated signaling pathway [GO:0070102]; innate immune response [GO:0045087]; cell adhesion [GO:0007155]; cell differentiation [GO:0030154]; transmembrane receptor protein tyrosine kinase signaling pathway [GO:0007169]; regulation of mast cell degranulation [GO:0043304]; chemotaxis [GO:0006935]	transmembrane receptor protein tyrosine kinase activity [GO:0004714]; non-membrane spanning protein tyrosine kinase activity [GO:0004715]; epidermal growth factor receptor binding [GO:0005154]; protein binding [GO:0005515]; ATP binding [GO:0005524]; protein phosphatase 1 binding [GO:0008157]; lipid binding [GO:0008289]; signaling receptor binding [GO:0005102]; protein tyrosine kinase activity [GO:0004713]	chromatin [GO:0000785]; actin cytoskeleton [GO:0015629]; microtubule cytoskeleton [GO:0015630]; lamellipodium [GO:0030027]; cell junction [GO:0030054]; nucleus [GO:0005634]; cytoplasm [GO:0005737]; cytosol [GO:0005829]; cell cortex [GO:0005938]; extrinsic component of cytoplasmic side of plasma membrane [GO:0031234]
Nafisa_SEN2	Tyrosine-protein kinase Fer	FER	P16591	P16591	4.3596	-0.2734	XT NP A	2023ms1276	microtubule cytoskeleton organization [GO:0000226]; regulation of protein phosphorylation [GO:0001932]; protein phosphorylation [GO:0006468]; tyrosine phosphorylation of STAT protein [GO:0007260]; cell population proliferation [GO:0008283]; positive regulation of cell population proliferation [GO:0008284]; regulation of lamellipodium assembly [GO:0010591]; regulation of fibroblast migration [GO:0010762]; peptidyl-tyrosine phosphorylation [GO:0018108]; cytokine-mediated signaling pathway [GO:0019221]; positive regulation of cell migration [GO:0030335]; positive regulation of actin filament polymerization [GO:0030838]; actin cytoskeleton reorganization [GO:0031532]; response to lipopolysaccharide [GO:0032496]; cellular response to insulin stimulus [GO:0032869]; negative regulation of mast cell activation involved in immune response [GO:0033007]; substrate adhesion-dependent cell spreading [GO:0034446]; cellular response to reactive oxygen species [GO:0034614]; extracellular matrix-cell signaling [GO:0035426]; intracellular signal transduction [GO:0035556]; cellular response to macrophage colony-stimulating factor stimulus [GO:0036006]; response to platelet-derived growth factor [GO:0036119]; insulin receptor signaling pathway via phosphatidylinositol 3-kinase [GO:0038028]; Fc-epsilon receptor signaling pathway [GO:0038095]; Kit signaling pathway [GO:0038109]; regulation of epidermal growth factor receptor signaling pathway [GO:0042058]; cell-cell adhesion mediated by cadherin [GO:0044331]; protein autophosphorylation [GO:0046777]; platelet-derived growth factor receptor signaling pathway [GO:0048008]; diapedesis [GO:0050904]; positive regulation of NF-kappaB transcription factor activity [GO:0051092]; interleukin-6-mediated signaling pathway [GO:0070102]; innate immune response [GO:0045087]; cell adhesion [GO:0007155]; cell differentiation [GO:0030154]; transmembrane receptor protein tyrosine kinase signaling pathway [GO:0007169]; regulation of mast cell degranulation [GO:0043304]; chemotaxis [GO:0006935]	transmembrane receptor protein tyrosine kinase activity [GO:0004714]; non-membrane spanning protein tyrosine kinase activity [GO:0004715]; epidermal growth factor receptor binding [GO:0005154]; protein binding [GO:0005515]; ATP binding [GO:0005524]; protein phosphatase 1 binding [GO:0008157]; lipid binding [GO:0008289]; signaling receptor binding [GO:0005102]; protein tyrosine kinase activity [GO:0004713]	chromatin [GO:0000785]; actin cytoskeleton [GO:0015629]; microtubule cytoskeleton [GO:0015630]; lamellipodium [GO:0030027]; cell junction [GO:0030054]; nucleus [GO:0005634]; cytoplasm [GO:0005737]; cytosol [GO:0005829]; cell cortex [GO:0005938]; extrinsic component of cytoplasmic side of plasma membrane [GO:0031234]
Nafisa_SEN1	Tyrosine-protein kinase Fer	FER	P16591	P16591	4.467	-0.1507	XT NP A	2023ms1276	microtubule cytoskeleton organization [GO:0000226]; regulation of protein phosphorylation [GO:0001932]; protein phosphorylation [GO:0006468]; tyrosine phosphorylation of STAT protein [GO:0007260]; cell population proliferation [GO:0008283]; positive regulation of cell population proliferation [GO:0008284]; regulation of lamellipodium assembly [GO:0010591]; regulation of fibroblast migration [GO:0010762]; peptidyl-tyrosine phosphorylation [GO:0018108]; cytokine-mediated signaling pathway [GO:0019221]; positive regulation of cell migration [GO:0030335]; positive regulation of actin filament polymerization [GO:0030838]; actin cytoskeleton reorganization [GO:0031532]; response to lipopolysaccharide [GO:0032496]; cellular response to insulin stimulus [GO:0032869]; negative regulation of mast cell activation involved in immune response [GO:0033007]; substrate adhesion-dependent cell spreading [GO:0034446]; cellular response to reactive oxygen species [GO:0034614]; extracellular matrix-cell signaling [GO:0035426]; intracellular signal transduction [GO:0035556]; cellular response to macrophage colony-stimulating factor stimulus [GO:0036006]; response to platelet-derived growth factor [GO:0036119]; insulin receptor signaling pathway via phosphatidylinositol 3-kinase [GO:0038028]; Fc-epsilon receptor signaling pathway [GO:0038095]; Kit signaling pathway [GO:0038109]; regulation of epidermal growth factor receptor signaling pathway [GO:0042058]; cell-cell adhesion mediated by cadherin [GO:0044331]; protein autophosphorylation [GO:0046777]; platelet-derived growth factor receptor signaling pathway [GO:0048008]; diapedesis [GO:0050904]; positive regulation of NF-kappaB transcription factor activity [GO:0051092]; interleukin-6-mediated signaling pathway [GO:0070102]; innate immune response [GO:0045087]; cell adhesion [GO:0007155]; cell differentiation [GO:0030154]; transmembrane receptor protein tyrosine kinase signaling pathway [GO:0007169]; regulation of mast cell degranulation [GO:0043304]; chemotaxis [GO:0006935]	transmembrane receptor protein tyrosine kinase activity [GO:0004714]; non-membrane spanning protein tyrosine kinase activity [GO:0004715]; epidermal growth factor receptor binding [GO:0005154]; protein binding [GO:0005515]; ATP binding [GO:0005524]; protein phosphatase 1 binding [GO:0008157]; lipid binding [GO:0008289]; signaling receptor binding [GO:0005102]; protein tyrosine kinase activity [GO:0004713]	chromatin [GO:0000785]; actin cytoskeleton [GO:0015629]; microtubule cytoskeleton [GO:0015630]; lamellipodium [GO:0030027]; cell junction [GO:0030054]; nucleus [GO:0005634]; cytoplasm [GO:0005737]; cytosol [GO:0005829]; cell cortex [GO:0005938]; extrinsic component of cytoplasmic side of plasma membrane [GO:0031234]
Nafisa_PRO7	Tyrosine-protein kinase Fer	FER	P16591	P16591	4.5128	-0.042	XT NP A	2023ms1276	microtubule cytoskeleton organization [GO:0000226]; regulation of protein phosphorylation [GO:0001932]; protein phosphorylation [GO:0006468]; tyrosine phosphorylation of STAT protein [GO:0007260]; cell population proliferation [GO:0008283]; positive regulation of cell population proliferation [GO:0008284]; regulation of lamellipodium assembly [GO:0010591]; regulation of fibroblast migration [GO:0010762]; peptidyl-tyrosine phosphorylation [GO:0018108]; cytokine-mediated signaling pathway [GO:0019221]; positive regulation of cell migration [GO:0030335]; positive regulation of actin filament polymerization [GO:0030838]; actin cytoskeleton reorganization [GO:0031532]; response to lipopolysaccharide [GO:0032496]; cellular response to insulin stimulus [GO:0032869]; negative regulation of mast cell activation involved in immune response [GO:0033007]; substrate adhesion-dependent cell spreading [GO:0034446]; cellular response to reactive oxygen species [GO:0034614]; extracellular matrix-cell signaling [GO:0035426]; intracellular signal transduction [GO:0035556]; cellular response to macrophage colony-stimulating factor stimulus [GO:0036006]; response to platelet-derived growth factor [GO:0036119]; insulin receptor signaling pathway via phosphatidylinositol 3-kinase [GO:0038028]; Fc-epsilon receptor signaling pathway [GO:0038095]; Kit signaling pathway [GO:0038109]; regulation of epidermal growth factor receptor signaling pathway [GO:0042058]; cell-cell adhesion mediated by cadherin [GO:0044331]; protein autophosphorylation [GO:0046777]; platelet-derived growth factor receptor signaling pathway [GO:0048008]; diapedesis [GO:0050904]; positive regulation of NF-kappaB transcription factor activity [GO:0051092]; interleukin-6-mediated signaling pathway [GO:0070102]; innate immune response [GO:0045087]; cell adhesion [GO:0007155]; cell differentiation [GO:0030154]; transmembrane receptor protein tyrosine kinase signaling pathway [GO:0007169]; regulation of mast cell degranulation [GO:0043304]; chemotaxis [GO:0006935]	transmembrane receptor protein tyrosine kinase activity [GO:0004714]; non-membrane spanning protein tyrosine kinase activity [GO:0004715]; epidermal growth factor receptor binding [GO:0005154]; protein binding [GO:0005515]; ATP binding [GO:0005524]; protein phosphatase 1 binding [GO:0008157]; lipid binding [GO:0008289]; signaling receptor binding [GO:0005102]; protein tyrosine kinase activity [GO:0004713]	chromatin [GO:0000785]; actin cytoskeleton [GO:0015629]; microtubule cytoskeleton [GO:0015630]; lamellipodium [GO:0030027]; cell junction [GO:0030054]; nucleus [GO:0005634]; cytoplasm [GO:0005737]; cytosol [GO:0005829]; cell cortex [GO:0005938]; extrinsic component of cytoplasmic side of plasma membrane [GO:0031234]
Nafisa_PRO6	Tyrosine-protein kinase Fer	FER	P16591	P16591	4.6403	0.0952	XT NP A	2023ms1276	microtubule cytoskeleton organization [GO:0000226]; regulation of protein phosphorylation [GO:0001932]; protein phosphorylation [GO:0006468]; tyrosine phosphorylation of STAT protein [GO:0007260]; cell population proliferation [GO:0008283]; positive regulation of cell population proliferation [GO:0008284]; regulation of lamellipodium assembly [GO:0010591]; regulation of fibroblast migration [GO:0010762]; peptidyl-tyrosine phosphorylation [GO:0018108]; cytokine-mediated signaling pathway [GO:0019221]; positive regulation of cell migration [GO:0030335]; positive regulation of actin filament polymerization [GO:0030838]; actin cytoskeleton reorganization [GO:0031532]; response to lipopolysaccharide [GO:0032496]; cellular response to insulin stimulus [GO:0032869]; negative regulation of mast cell activation involved in immune response [GO:0033007]; substrate adhesion-dependent cell spreading [GO:0034446]; cellular response to reactive oxygen species [GO:0034614]; extracellular matrix-cell signaling [GO:0035426]; intracellular signal transduction [GO:0035556]; cellular response to macrophage colony-stimulating factor stimulus [GO:0036006]; response to platelet-derived growth factor [GO:0036119]; insulin receptor signaling pathway via phosphatidylinositol 3-kinase [GO:0038028]; Fc-epsilon receptor signaling pathway [GO:0038095]; Kit signaling pathway [GO:0038109]; regulation of epidermal growth factor receptor signaling pathway [GO:0042058]; cell-cell adhesion mediated by cadherin [GO:0044331]; protein autophosphorylation [GO:0046777]; platelet-derived growth factor receptor signaling pathway [GO:0048008]; diapedesis [GO:0050904]; positive regulation of NF-kappaB transcription factor activity [GO:0051092]; interleukin-6-mediated signaling pathway [GO:0070102]; innate immune response [GO:0045087]; cell adhesion [GO:0007155]; cell differentiation [GO:0030154]; transmembrane receptor protein tyrosine kinase signaling pathway [GO:0007169]; regulation of mast cell degranulation [GO:0043304]; chemotaxis [GO:0006935]	transmembrane receptor protein tyrosine kinase activity [GO:0004714]; non-membrane spanning protein tyrosine kinase activity [GO:0004715]; epidermal growth factor receptor binding [GO:0005154]; protein binding [GO:0005515]; ATP binding [GO:0005524]; protein phosphatase 1 binding [GO:0008157]; lipid binding [GO:0008289]; signaling receptor binding [GO:0005102]; protein tyrosine kinase activity [GO:0004713]	chromatin [GO:0000785]; actin cytoskeleton [GO:0015629]; microtubule cytoskeleton [GO:0015630]; lamellipodium [GO:0030027]; cell junction [GO:0030054]; nucleus [GO:0005634]; cytoplasm [GO:0005737]; cytosol [GO:0005829]; cell cortex [GO:0005938]; extrinsic component of cytoplasmic side of plasma membrane [GO:0031234]
Nafisa_PRO5	Tyrosine-protein kinase Fer	FER	P16591	P16591	4.5116	-0.0256	XT NP A	2023ms1276	microtubule cytoskeleton organization [GO:0000226]; regulation of protein phosphorylation [GO:0001932]; protein phosphorylation [GO:0006468]; tyrosine phosphorylation of STAT protein [GO:0007260]; cell population proliferation [GO:0008283]; positive regulation of cell population proliferation [GO:0008284]; regulation of lamellipodium assembly [GO:0010591]; regulation of fibroblast migration [GO:0010762]; peptidyl-tyrosine phosphorylation [GO:0018108]; cytokine-mediated signaling pathway [GO:0019221]; positive regulation of cell migration [GO:0030335]; positive regulation of actin filament polymerization [GO:0030838]; actin cytoskeleton reorganization [GO:0031532]; response to lipopolysaccharide [GO:0032496]; cellular response to insulin stimulus [GO:0032869]; negative regulation of mast cell activation involved in immune response [GO:0033007]; substrate adhesion-dependent cell spreading [GO:0034446]; cellular response to reactive oxygen species [GO:0034614]; extracellular matrix-cell signaling [GO:0035426]; intracellular signal transduction [GO:0035556]; cellular response to macrophage colony-stimulating factor stimulus [GO:0036006]; response to platelet-derived growth factor [GO:0036119]; insulin receptor signaling pathway via phosphatidylinositol 3-kinase [GO:0038028]; Fc-epsilon receptor signaling pathway [GO:0038095]; Kit signaling pathway [GO:0038109]; regulation of epidermal growth factor receptor signaling pathway [GO:0042058]; cell-cell adhesion mediated by cadherin [GO:0044331]; protein autophosphorylation [GO:0046777]; platelet-derived growth factor receptor signaling pathway [GO:0048008]; diapedesis [GO:0050904]; positive regulation of NF-kappaB transcription factor activity [GO:0051092]; interleukin-6-mediated signaling pathway [GO:0070102]; innate immune response [GO:0045087]; cell adhesion [GO:0007155]; cell differentiation [GO:0030154]; transmembrane receptor protein tyrosine kinase signaling pathway [GO:0007169]; regulation of mast cell degranulation [GO:0043304]; chemotaxis [GO:0006935]	transmembrane receptor protein tyrosine kinase activity [GO:0004714]; non-membrane spanning protein tyrosine kinase activity [GO:0004715]; epidermal growth factor receptor binding [GO:0005154]; protein binding [GO:0005515]; ATP binding [GO:0005524]; protein phosphatase 1 binding [GO:0008157]; lipid binding [GO:0008289]; signaling receptor binding [GO:0005102]; protein tyrosine kinase activity [GO:0004713]	chromatin [GO:0000785]; actin cytoskeleton [GO:0015629]; microtubule cytoskeleton [GO:0015630]; lamellipodium [GO:0030027]; cell junction [GO:0030054]; nucleus [GO:0005634]; cytoplasm [GO:0005737]; cytosol [GO:0005829]; cell cortex [GO:0005938]; extrinsic component of cytoplasmic side of plasma membrane [GO:0031234]
Nafisa_PRO4	Tyrosine-protein kinase Fer	FER	P16591	P16591	4.6596	0.0873	XT NP A	2023ms1276	microtubule cytoskeleton organization [GO:0000226]; regulation of protein phosphorylation [GO:0001932]; protein phosphorylation [GO:0006468]; tyrosine phosphorylation of STAT protein [GO:0007260]; cell population proliferation [GO:0008283]; positive regulation of cell population proliferation [GO:0008284]; regulation of lamellipodium assembly [GO:0010591]; regulation of fibroblast migration [GO:0010762]; peptidyl-tyrosine phosphorylation [GO:0018108]; cytokine-mediated signaling pathway [GO:0019221]; positive regulation of cell migration [GO:0030335]; positive regulation of actin filament polymerization [GO:0030838]; actin cytoskeleton reorganization [GO:0031532]; response to lipopolysaccharide [GO:0032496]; cellular response to insulin stimulus [GO:0032869]; negative regulation of mast cell activation involved in immune response [GO:0033007]; substrate adhesion-dependent cell spreading [GO:0034446]; cellular response to reactive oxygen species [GO:0034614]; extracellular matrix-cell signaling [GO:0035426]; intracellular signal transduction [GO:0035556]; cellular response to macrophage colony-stimulating factor stimulus [GO:0036006]; response to platelet-derived growth factor [GO:0036119]; insulin receptor signaling pathway via phosphatidylinositol 3-kinase [GO:0038028]; Fc-epsilon receptor signaling pathway [GO:0038095]; Kit signaling pathway [GO:0038109]; regulation of epidermal growth factor receptor signaling pathway [GO:0042058]; cell-cell adhesion mediated by cadherin [GO:0044331]; protein autophosphorylation [GO:0046777]; platelet-derived growth factor receptor signaling pathway [GO:0048008]; diapedesis [GO:0050904]; positive regulation of NF-kappaB transcription factor activity [GO:0051092]; interleukin-6-mediated signaling pathway [GO:0070102]; innate immune response [GO:0045087]; cell adhesion [GO:0007155]; cell differentiation [GO:0030154]; transmembrane receptor protein tyrosine kinase signaling pathway [GO:0007169]; regulation of mast cell degranulation [GO:0043304]; chemotaxis [GO:0006935]	transmembrane receptor protein tyrosine kinase activity [GO:0004714]; non-membrane spanning protein tyrosine kinase activity [GO:0004715]; epidermal growth factor receptor binding [GO:0005154]; protein binding [GO:0005515]; ATP binding [GO:0005524]; protein phosphatase 1 binding [GO:0008157]; lipid binding [GO:0008289]; signaling receptor binding [GO:0005102]; protein tyrosine kinase activity [GO:0004713]	chromatin [GO:0000785]; actin cytoskeleton [GO:0015629]; microtubule cytoskeleton [GO:0015630]; lamellipodium [GO:0030027]; cell junction [GO:0030054]; nucleus [GO:0005634]; cytoplasm [GO:0005737]; cytosol [GO:0005829]; cell cortex [GO:0005938]; extrinsic component of cytoplasmic side of plasma membrane [GO:0031234]
Nafisa_PRO3	Tyrosine-protein kinase Fer	FER	P16591	P16591	4.7111	0.1406	XT NP A	2023ms1276	microtubule cytoskeleton organization [GO:0000226]; regulation of protein phosphorylation [GO:0001932]; protein phosphorylation [GO:0006468]; tyrosine phosphorylation of STAT protein [GO:0007260]; cell population proliferation [GO:0008283]; positive regulation of cell population proliferation [GO:0008284]; regulation of lamellipodium assembly [GO:0010591]; regulation of fibroblast migration [GO:0010762]; peptidyl-tyrosine phosphorylation [GO:0018108]; cytokine-mediated signaling pathway [GO:0019221]; positive regulation of cell migration [GO:0030335]; positive regulation of actin filament polymerization [GO:0030838]; actin cytoskeleton reorganization [GO:0031532]; response to lipopolysaccharide [GO:0032496]; cellular response to insulin stimulus [GO:0032869]; negative regulation of mast cell activation involved in immune response [GO:0033007]; substrate adhesion-dependent cell spreading [GO:0034446]; cellular response to reactive oxygen species [GO:0034614]; extracellular matrix-cell signaling [GO:0035426]; intracellular signal transduction [GO:0035556]; cellular response to macrophage colony-stimulating factor stimulus [GO:0036006]; response to platelet-derived growth factor [GO:0036119]; insulin receptor signaling pathway via phosphatidylinositol 3-kinase [GO:0038028]; Fc-epsilon receptor signaling pathway [GO:0038095]; Kit signaling pathway [GO:0038109]; regulation of epidermal growth factor receptor signaling pathway [GO:0042058]; cell-cell adhesion mediated by cadherin [GO:0044331]; protein autophosphorylation [GO:0046777]; platelet-derived growth factor receptor signaling pathway [GO:0048008]; diapedesis [GO:0050904]; positive regulation of NF-kappaB transcription factor activity [GO:0051092]; interleukin-6-mediated signaling pathway [GO:0070102]; innate immune response [GO:0045087]; cell adhesion [GO:0007155]; cell differentiation [GO:0030154]; transmembrane receptor protein tyrosine kinase signaling pathway [GO:0007169]; regulation of mast cell degranulation [GO:0043304]; chemotaxis [GO:0006935]	transmembrane receptor protein tyrosine kinase activity [GO:0004714]; non-membrane spanning protein tyrosine kinase activity [GO:0004715]; epidermal growth factor receptor binding [GO:0005154]; protein binding [GO:0005515]; ATP binding [GO:0005524]; protein phosphatase 1 binding [GO:0008157]; lipid binding [GO:0008289]; signaling receptor binding [GO:0005102]; protein tyrosine kinase activity [GO:0004713]	chromatin [GO:0000785]; actin cytoskeleton [GO:0015629]; microtubule cytoskeleton [GO:0015630]; lamellipodium [GO:0030027]; cell junction [GO:0030054]; nucleus [GO:0005634]; cytoplasm [GO:0005737]; cytosol [GO:0005829]; cell cortex [GO:0005938]; extrinsic component of cytoplasmic side of plasma membrane [GO:0031234]
Nafisa_PRO2	Tyrosine-protein kinase Fer	FER	P16591	P16591	4.4294	-0.1224	XT NP A	2023ms1276	microtubule cytoskeleton organization [GO:0000226]; regulation of protein phosphorylation [GO:0001932]; protein phosphorylation [GO:0006468]; tyrosine phosphorylation of STAT protein [GO:0007260]; cell population proliferation [GO:0008283]; positive regulation of cell population proliferation [GO:0008284]; regulation of lamellipodium assembly [GO:0010591]; regulation of fibroblast migration [GO:0010762]; peptidyl-tyrosine phosphorylation [GO:0018108]; cytokine-mediated signaling pathway [GO:0019221]; positive regulation of cell migration [GO:0030335]; positive regulation of actin filament polymerization [GO:0030838]; actin cytoskeleton reorganization [GO:0031532]; response to lipopolysaccharide [GO:0032496]; cellular response to insulin stimulus [GO:0032869]; negative regulation of mast cell activation involved in immune response [GO:0033007]; substrate adhesion-dependent cell spreading [GO:0034446]; cellular response to reactive oxygen species [GO:0034614]; extracellular matrix-cell signaling [GO:0035426]; intracellular signal transduction [GO:0035556]; cellular response to macrophage colony-stimulating factor stimulus [GO:0036006]; response to platelet-derived growth factor [GO:0036119]; insulin receptor signaling pathway via phosphatidylinositol 3-kinase [GO:0038028]; Fc-epsilon receptor signaling pathway [GO:0038095]; Kit signaling pathway [GO:0038109]; regulation of epidermal growth factor receptor signaling pathway [GO:0042058]; cell-cell adhesion mediated by cadherin [GO:0044331]; protein autophosphorylation [GO:0046777]; platelet-derived growth factor receptor signaling pathway [GO:0048008]; diapedesis [GO:0050904]; positive regulation of NF-kappaB transcription factor activity [GO:0051092]; interleukin-6-mediated signaling pathway [GO:0070102]; innate immune response [GO:0045087]; cell adhesion [GO:0007155]; cell differentiation [GO:0030154]; transmembrane receptor protein tyrosine kinase signaling pathway [GO:0007169]; regulation of mast cell degranulation [GO:0043304]; chemotaxis [GO:0006935]	transmembrane receptor protein tyrosine kinase activity [GO:0004714]; non-membrane spanning protein tyrosine kinase activity [GO:0004715]; epidermal growth factor receptor binding [GO:0005154]; protein binding [GO:0005515]; ATP binding [GO:0005524]; protein phosphatase 1 binding [GO:0008157]; lipid binding [GO:0008289]; signaling receptor binding [GO:0005102]; protein tyrosine kinase activity [GO:0004713]	chromatin [GO:0000785]; actin cytoskeleton [GO:0015629]; microtubule cytoskeleton [GO:0015630]; lamellipodium [GO:0030027]; cell junction [GO:0030054]; nucleus [GO:0005634]; cytoplasm [GO:0005737]; cytosol [GO:0005829]; cell cortex [GO:0005938]; extrinsic component of cytoplasmic side of plasma membrane [GO:0031234]
Nafisa_PRO1	Tyrosine-protein kinase Fer	FER	P16591	P16591	4.4224	-0.1248	XT NP A	2023ms1276	microtubule cytoskeleton organization [GO:0000226]; regulation of protein phosphorylation [GO:0001932]; protein phosphorylation [GO:0006468]; tyrosine phosphorylation of STAT protein [GO:0007260]; cell population proliferation [GO:0008283]; positive regulation of cell population proliferation [GO:0008284]; regulation of lamellipodium assembly [GO:0010591]; regulation of fibroblast migration [GO:0010762]; peptidyl-tyrosine phosphorylation [GO:0018108]; cytokine-mediated signaling pathway [GO:0019221]; positive regulation of cell migration [GO:0030335]; positive regulation of actin filament polymerization [GO:0030838]; actin cytoskeleton reorganization [GO:0031532]; response to lipopolysaccharide [GO:0032496]; cellular response to insulin stimulus [GO:0032869]; negative regulation of mast cell activation involved in immune response [GO:0033007]; substrate adhesion-dependent cell spreading [GO:0034446]; cellular response to reactive oxygen species [GO:0034614]; extracellular matrix-cell signaling [GO:0035426]; intracellular signal transduction [GO:0035556]; cellular response to macrophage colony-stimulating factor stimulus [GO:0036006]; response to platelet-derived growth factor [GO:0036119]; insulin receptor signaling pathway via phosphatidylinositol 3-kinase [GO:0038028]; Fc-epsilon receptor signaling pathway [GO:0038095]; Kit signaling pathway [GO:0038109]; regulation of epidermal growth factor receptor signaling pathway [GO:0042058]; cell-cell adhesion mediated by cadherin [GO:0044331]; protein autophosphorylation [GO:0046777]; platelet-derived growth factor receptor signaling pathway [GO:0048008]; diapedesis [GO:0050904]; positive regulation of NF-kappaB transcription factor activity [GO:0051092]; interleukin-6-mediated signaling pathway [GO:0070102]; innate immune response [GO:0045087]; cell adhesion [GO:0007155]; cell differentiation [GO:0030154]; transmembrane receptor protein tyrosine kinase signaling pathway [GO:0007169]; regulation of mast cell degranulation [GO:0043304]; chemotaxis [GO:0006935]	transmembrane receptor protein tyrosine kinase activity [GO:0004714]; non-membrane spanning protein tyrosine kinase activity [GO:0004715]; epidermal growth factor receptor binding [GO:0005154]; protein binding [GO:0005515]; ATP binding [GO:0005524]; protein phosphatase 1 binding [GO:0008157]; lipid binding [GO:0008289]; signaling receptor binding [GO:0005102]; protein tyrosine kinase activity [GO:0004713]	chromatin [GO:0000785]; actin cytoskeleton [GO:0015629]; microtubule cytoskeleton [GO:0015630]; lamellipodium [GO:0030027]; cell junction [GO:0030054]; nucleus [GO:0005634]; cytoplasm [GO:0005737]; cytosol [GO:0005829]; cell cortex [GO:0005938]; extrinsic component of cytoplasmic side of plasma membrane [GO:0031234]
Nafisa_SEN7	Mitogen-activated protein kinase 3	MAPK3	P27361	P27361	5.2624	0.6497	XT NP B	2023ms1276	positive regulation of macrophage chemotaxis [GO:0010759]; positive regulation of macrophage proliferation [GO:0120041]; MAPK cascade [GO:0000165]; positive regulation of protein phosphorylation [GO:0001934]; transcription, DNA-templated [GO:0006351]; protein phosphorylation [GO:0006468]; apoptotic process [GO:0006915]; DNA damage induced protein phosphorylation [GO:0006975]; cell cycle [GO:0007049]; aging [GO:0007568]; response to toxic substance [GO:0009636]; positive regulation of gene expression [GO:0010628]; phosphorylation [GO:0016310]; peptidyl-serine phosphorylation [GO:0018105]; sensory perception of pain [GO:0019233]; arachidonic acid metabolic process [GO:0019369]; regulation of ossification [GO:0030278]; BMP signaling pathway [GO:0030509]; regulation of cellular pH [GO:0030641]; thyroid gland development [GO:0030878]; positive regulation of cyclase activity [GO:0031281]; lipopolysaccharide-mediated signaling pathway [GO:0031663]; positive regulation of telomere maintenance via telomerase [GO:0032212]; regulation of stress-activated MAPK cascade [GO:0032872]; positive regulation of histone phosphorylation [GO:0033129]; cellular response to amino acid starvation [GO:0034198]; cellular response to reactive oxygen species [GO:0034614]; positive regulation of histone acetylation [GO:0035066]; peptidyl-tyrosine autophosphorylation [GO:0038083]; outer ear morphogenesis [GO:0042473]; response to exogenous dsRNA [GO:0043330]; positive regulation of translation [GO:0045727]; positive regulation of transcription by RNA polymerase II [GO:0045944]; decidualization [GO:0046697]; thymus development [GO:0048538]; regulation of DNA-binding transcription factor activity [GO:0051090]; cartilage development [GO:0051216]; stress-activated MAPK cascade [GO:0051403]; regulation of cytoskeleton organization [GO:0051493]; positive regulation of telomerase activity [GO:0051973]; Bergmann glial cell differentiation [GO:0060020]; face development [GO:0060324]; lung morphogenesis [GO:0060425]; trachea formation [GO:0060440]; cardiac neural crest cell development involved in heart development [GO:0061308]; protein-containing complex assembly [GO:0065003]; ERK1 and ERK2 cascade [GO:0070371]; positive regulation of ERK1 and ERK2 cascade [GO:0070374]; interleukin-1-mediated signaling pathway [GO:0070498]; response to epidermal growth factor [GO:0070849]; cellular response to mechanical stimulus [GO:0071260]; cellular response to cadmium ion [GO:0071276]; cellular response to tumor necrosis factor [GO:0071356]; caveolin-mediated endocytosis [GO:0072584]; regulation of Golgi inheritance [GO:0090170]; cellular response to dopamine [GO:1903351]; positive regulation of telomere capping [GO:1904355]; positive regulation of xenophagy [GO:1904417]; regulation of early endosome to late endosome transport [GO:2000641]; negative regulation of apolipoprotein binding [GO:2000657]; intracellular signal transduction [GO:0035556]; cell surface receptor signaling pathway [GO:0007166]	phosphotyrosine residue binding [GO:0001784]; protein serine/threonine kinase activity [GO:0004674]; MAP kinase activity [GO:0004707]; MAP kinase kinase activity [GO:0004708]; protein binding [GO:0005515]; ATP binding [GO:0005524]; phosphatase binding [GO:0019902]; identical protein binding [GO:0042802]; scaffold protein binding [GO:0097110]; protein serine kinase activity [GO:0106310]; protein threonine kinase activity [GO:0106311]	nucleus [GO:0005634]; nuclear envelope [GO:0005635]; nucleoplasm [GO:0005654]; cytoplasm [GO:0005737]; mitochondrion [GO:0005739]; early endosome [GO:0005769]; late endosome [GO:0005770]; endoplasmic reticulum lumen [GO:0005788]; Golgi apparatus [GO:0005794]; cytosol [GO:0005829]; cytoskeleton [GO:0005856]; plasma membrane [GO:0005886]; caveola [GO:0005901]; focal adhesion [GO:0005925]; pseudopodium [GO:0031143]; protein-containing complex [GO:0032991]
Nafisa_SEN6	Mitogen-activated protein kinase 3	MAPK3	P27361	P27361	5.2505	0.6235	XT NP B	2023ms1276	positive regulation of macrophage chemotaxis [GO:0010759]; positive regulation of macrophage proliferation [GO:0120041]; MAPK cascade [GO:0000165]; positive regulation of protein phosphorylation [GO:0001934]; transcription, DNA-templated [GO:0006351]; protein phosphorylation [GO:0006468]; apoptotic process [GO:0006915]; DNA damage induced protein phosphorylation [GO:0006975]; cell cycle [GO:0007049]; aging [GO:0007568]; response to toxic substance [GO:0009636]; positive regulation of gene expression [GO:0010628]; phosphorylation [GO:0016310]; peptidyl-serine phosphorylation [GO:0018105]; sensory perception of pain [GO:0019233]; arachidonic acid metabolic process [GO:0019369]; regulation of ossification [GO:0030278]; BMP signaling pathway [GO:0030509]; regulation of cellular pH [GO:0030641]; thyroid gland development [GO:0030878]; positive regulation of cyclase activity [GO:0031281]; lipopolysaccharide-mediated signaling pathway [GO:0031663]; positive regulation of telomere maintenance via telomerase [GO:0032212]; regulation of stress-activated MAPK cascade [GO:0032872]; positive regulation of histone phosphorylation [GO:0033129]; cellular response to amino acid starvation [GO:0034198]; cellular response to reactive oxygen species [GO:0034614]; positive regulation of histone acetylation [GO:0035066]; peptidyl-tyrosine autophosphorylation [GO:0038083]; outer ear morphogenesis [GO:0042473]; response to exogenous dsRNA [GO:0043330]; positive regulation of translation [GO:0045727]; positive regulation of transcription by RNA polymerase II [GO:0045944]; decidualization [GO:0046697]; thymus development [GO:0048538]; regulation of DNA-binding transcription factor activity [GO:0051090]; cartilage development [GO:0051216]; stress-activated MAPK cascade [GO:0051403]; regulation of cytoskeleton organization [GO:0051493]; positive regulation of telomerase activity [GO:0051973]; Bergmann glial cell differentiation [GO:0060020]; face development [GO:0060324]; lung morphogenesis [GO:0060425]; trachea formation [GO:0060440]; cardiac neural crest cell development involved in heart development [GO:0061308]; protein-containing complex assembly [GO:0065003]; ERK1 and ERK2 cascade [GO:0070371]; positive regulation of ERK1 and ERK2 cascade [GO:0070374]; interleukin-1-mediated signaling pathway [GO:0070498]; response to epidermal growth factor [GO:0070849]; cellular response to mechanical stimulus [GO:0071260]; cellular response to cadmium ion [GO:0071276]; cellular response to tumor necrosis factor [GO:0071356]; caveolin-mediated endocytosis [GO:0072584]; regulation of Golgi inheritance [GO:0090170]; cellular response to dopamine [GO:1903351]; positive regulation of telomere capping [GO:1904355]; positive regulation of xenophagy [GO:1904417]; regulation of early endosome to late endosome transport [GO:2000641]; negative regulation of apolipoprotein binding [GO:2000657]; intracellular signal transduction [GO:0035556]; cell surface receptor signaling pathway [GO:0007166]	phosphotyrosine residue binding [GO:0001784]; protein serine/threonine kinase activity [GO:0004674]; MAP kinase activity [GO:0004707]; MAP kinase kinase activity [GO:0004708]; protein binding [GO:0005515]; ATP binding [GO:0005524]; phosphatase binding [GO:0019902]; identical protein binding [GO:0042802]; scaffold protein binding [GO:0097110]; protein serine kinase activity [GO:0106310]; protein threonine kinase activity [GO:0106311]	nucleus [GO:0005634]; nuclear envelope [GO:0005635]; nucleoplasm [GO:0005654]; cytoplasm [GO:0005737]; mitochondrion [GO:0005739]; early endosome [GO:0005769]; late endosome [GO:0005770]; endoplasmic reticulum lumen [GO:0005788]; Golgi apparatus [GO:0005794]; cytosol [GO:0005829]; cytoskeleton [GO:0005856]; plasma membrane [GO:0005886]; caveola [GO:0005901]; focal adhesion [GO:0005925]; pseudopodium [GO:0031143]; protein-containing complex [GO:0032991]
Nafisa_SEN5	Mitogen-activated protein kinase 3	MAPK3	P27361	P27361	5.2937	0.6406	XT NP B	2023ms1276	positive regulation of macrophage chemotaxis [GO:0010759]; positive regulation of macrophage proliferation [GO:0120041]; MAPK cascade [GO:0000165]; positive regulation of protein phosphorylation [GO:0001934]; transcription, DNA-templated [GO:0006351]; protein phosphorylation [GO:0006468]; apoptotic process [GO:0006915]; DNA damage induced protein phosphorylation [GO:0006975]; cell cycle [GO:0007049]; aging [GO:0007568]; response to toxic substance [GO:0009636]; positive regulation of gene expression [GO:0010628]; phosphorylation [GO:0016310]; peptidyl-serine phosphorylation [GO:0018105]; sensory perception of pain [GO:0019233]; arachidonic acid metabolic process [GO:0019369]; regulation of ossification [GO:0030278]; BMP signaling pathway [GO:0030509]; regulation of cellular pH [GO:0030641]; thyroid gland development [GO:0030878]; positive regulation of cyclase activity [GO:0031281]; lipopolysaccharide-mediated signaling pathway [GO:0031663]; positive regulation of telomere maintenance via telomerase [GO:0032212]; regulation of stress-activated MAPK cascade [GO:0032872]; positive regulation of histone phosphorylation [GO:0033129]; cellular response to amino acid starvation [GO:0034198]; cellular response to reactive oxygen species [GO:0034614]; positive regulation of histone acetylation [GO:0035066]; peptidyl-tyrosine autophosphorylation [GO:0038083]; outer ear morphogenesis [GO:0042473]; response to exogenous dsRNA [GO:0043330]; positive regulation of translation [GO:0045727]; positive regulation of transcription by RNA polymerase II [GO:0045944]; decidualization [GO:0046697]; thymus development [GO:0048538]; regulation of DNA-binding transcription factor activity [GO:0051090]; cartilage development [GO:0051216]; stress-activated MAPK cascade [GO:0051403]; regulation of cytoskeleton organization [GO:0051493]; positive regulation of telomerase activity [GO:0051973]; Bergmann glial cell differentiation [GO:0060020]; face development [GO:0060324]; lung morphogenesis [GO:0060425]; trachea formation [GO:0060440]; cardiac neural crest cell development involved in heart development [GO:0061308]; protein-containing complex assembly [GO:0065003]; ERK1 and ERK2 cascade [GO:0070371]; positive regulation of ERK1 and ERK2 cascade [GO:0070374]; interleukin-1-mediated signaling pathway [GO:0070498]; response to epidermal growth factor [GO:0070849]; cellular response to mechanical stimulus [GO:0071260]; cellular response to cadmium ion [GO:0071276]; cellular response to tumor necrosis factor [GO:0071356]; caveolin-mediated endocytosis [GO:0072584]; regulation of Golgi inheritance [GO:0090170]; cellular response to dopamine [GO:1903351]; positive regulation of telomere capping [GO:1904355]; positive regulation of xenophagy [GO:1904417]; regulation of early endosome to late endosome transport [GO:2000641]; negative regulation of apolipoprotein binding [GO:2000657]; intracellular signal transduction [GO:0035556]; cell surface receptor signaling pathway [GO:0007166]	phosphotyrosine residue binding [GO:0001784]; protein serine/threonine kinase activity [GO:0004674]; MAP kinase activity [GO:0004707]; MAP kinase kinase activity [GO:0004708]; protein binding [GO:0005515]; ATP binding [GO:0005524]; phosphatase binding [GO:0019902]; identical protein binding [GO:0042802]; scaffold protein binding [GO:0097110]; protein serine kinase activity [GO:0106310]; protein threonine kinase activity [GO:0106311]	nucleus [GO:0005634]; nuclear envelope [GO:0005635]; nucleoplasm [GO:0005654]; cytoplasm [GO:0005737]; mitochondrion [GO:0005739]; early endosome [GO:0005769]; late endosome [GO:0005770]; endoplasmic reticulum lumen [GO:0005788]; Golgi apparatus [GO:0005794]; cytosol [GO:0005829]; cytoskeleton [GO:0005856]; plasma membrane [GO:0005886]; caveola [GO:0005901]; focal adhesion [GO:0005925]; pseudopodium [GO:0031143]; protein-containing complex [GO:0032991]
Nafisa_SEN4	Mitogen-activated protein kinase 3	MAPK3	P27361	P27361	5.2366	0.6162	XT NP B	2023ms1276	positive regulation of macrophage chemotaxis [GO:0010759]; positive regulation of macrophage proliferation [GO:0120041]; MAPK cascade [GO:0000165]; positive regulation of protein phosphorylation [GO:0001934]; transcription, DNA-templated [GO:0006351]; protein phosphorylation [GO:0006468]; apoptotic process [GO:0006915]; DNA damage induced protein phosphorylation [GO:0006975]; cell cycle [GO:0007049]; aging [GO:0007568]; response to toxic substance [GO:0009636]; positive regulation of gene expression [GO:0010628]; phosphorylation [GO:0016310]; peptidyl-serine phosphorylation [GO:0018105]; sensory perception of pain [GO:0019233]; arachidonic acid metabolic process [GO:0019369]; regulation of ossification [GO:0030278]; BMP signaling pathway [GO:0030509]; regulation of cellular pH [GO:0030641]; thyroid gland development [GO:0030878]; positive regulation of cyclase activity [GO:0031281]; lipopolysaccharide-mediated signaling pathway [GO:0031663]; positive regulation of telomere maintenance via telomerase [GO:0032212]; regulation of stress-activated MAPK cascade [GO:0032872]; positive regulation of histone phosphorylation [GO:0033129]; cellular response to amino acid starvation [GO:0034198]; cellular response to reactive oxygen species [GO:0034614]; positive regulation of histone acetylation [GO:0035066]; peptidyl-tyrosine autophosphorylation [GO:0038083]; outer ear morphogenesis [GO:0042473]; response to exogenous dsRNA [GO:0043330]; positive regulation of translation [GO:0045727]; positive regulation of transcription by RNA polymerase II [GO:0045944]; decidualization [GO:0046697]; thymus development [GO:0048538]; regulation of DNA-binding transcription factor activity [GO:0051090]; cartilage development [GO:0051216]; stress-activated MAPK cascade [GO:0051403]; regulation of cytoskeleton organization [GO:0051493]; positive regulation of telomerase activity [GO:0051973]; Bergmann glial cell differentiation [GO:0060020]; face development [GO:0060324]; lung morphogenesis [GO:0060425]; trachea formation [GO:0060440]; cardiac neural crest cell development involved in heart development [GO:0061308]; protein-containing complex assembly [GO:0065003]; ERK1 and ERK2 cascade [GO:0070371]; positive regulation of ERK1 and ERK2 cascade [GO:0070374]; interleukin-1-mediated signaling pathway [GO:0070498]; response to epidermal growth factor [GO:0070849]; cellular response to mechanical stimulus [GO:0071260]; cellular response to cadmium ion [GO:0071276]; cellular response to tumor necrosis factor [GO:0071356]; caveolin-mediated endocytosis [GO:0072584]; regulation of Golgi inheritance [GO:0090170]; cellular response to dopamine [GO:1903351]; positive regulation of telomere capping [GO:1904355]; positive regulation of xenophagy [GO:1904417]; regulation of early endosome to late endosome transport [GO:2000641]; negative regulation of apolipoprotein binding [GO:2000657]; intracellular signal transduction [GO:0035556]; cell surface receptor signaling pathway [GO:0007166]	phosphotyrosine residue binding [GO:0001784]; protein serine/threonine kinase activity [GO:0004674]; MAP kinase activity [GO:0004707]; MAP kinase kinase activity [GO:0004708]; protein binding [GO:0005515]; ATP binding [GO:0005524]; phosphatase binding [GO:0019902]; identical protein binding [GO:0042802]; scaffold protein binding [GO:0097110]; protein serine kinase activity [GO:0106310]; protein threonine kinase activity [GO:0106311]	nucleus [GO:0005634]; nuclear envelope [GO:0005635]; nucleoplasm [GO:0005654]; cytoplasm [GO:0005737]; mitochondrion [GO:0005739]; early endosome [GO:0005769]; late endosome [GO:0005770]; endoplasmic reticulum lumen [GO:0005788]; Golgi apparatus [GO:0005794]; cytosol [GO:0005829]; cytoskeleton [GO:0005856]; plasma membrane [GO:0005886]; caveola [GO:0005901]; focal adhesion [GO:0005925]; pseudopodium [GO:0031143]; protein-containing complex [GO:0032991]
Nafisa_SEN3	Mitogen-activated protein kinase 3	MAPK3	P27361	P27361	5.2484	0.6288	XT NP B	2023ms1276	positive regulation of macrophage chemotaxis [GO:0010759]; positive regulation of macrophage proliferation [GO:0120041]; MAPK cascade [GO:0000165]; positive regulation of protein phosphorylation [GO:0001934]; transcription, DNA-templated [GO:0006351]; protein phosphorylation [GO:0006468]; apoptotic process [GO:0006915]; DNA damage induced protein phosphorylation [GO:0006975]; cell cycle [GO:0007049]; aging [GO:0007568]; response to toxic substance [GO:0009636]; positive regulation of gene expression [GO:0010628]; phosphorylation [GO:0016310]; peptidyl-serine phosphorylation [GO:0018105]; sensory perception of pain [GO:0019233]; arachidonic acid metabolic process [GO:0019369]; regulation of ossification [GO:0030278]; BMP signaling pathway [GO:0030509]; regulation of cellular pH [GO:0030641]; thyroid gland development [GO:0030878]; positive regulation of cyclase activity [GO:0031281]; lipopolysaccharide-mediated signaling pathway [GO:0031663]; positive regulation of telomere maintenance via telomerase [GO:0032212]; regulation of stress-activated MAPK cascade [GO:0032872]; positive regulation of histone phosphorylation [GO:0033129]; cellular response to amino acid starvation [GO:0034198]; cellular response to reactive oxygen species [GO:0034614]; positive regulation of histone acetylation [GO:0035066]; peptidyl-tyrosine autophosphorylation [GO:0038083]; outer ear morphogenesis [GO:0042473]; response to exogenous dsRNA [GO:0043330]; positive regulation of translation [GO:0045727]; positive regulation of transcription by RNA polymerase II [GO:0045944]; decidualization [GO:0046697]; thymus development [GO:0048538]; regulation of DNA-binding transcription factor activity [GO:0051090]; cartilage development [GO:0051216]; stress-activated MAPK cascade [GO:0051403]; regulation of cytoskeleton organization [GO:0051493]; positive regulation of telomerase activity [GO:0051973]; Bergmann glial cell differentiation [GO:0060020]; face development [GO:0060324]; lung morphogenesis [GO:0060425]; trachea formation [GO:0060440]; cardiac neural crest cell development involved in heart development [GO:0061308]; protein-containing complex assembly [GO:0065003]; ERK1 and ERK2 cascade [GO:0070371]; positive regulation of ERK1 and ERK2 cascade [GO:0070374]; interleukin-1-mediated signaling pathway [GO:0070498]; response to epidermal growth factor [GO:0070849]; cellular response to mechanical stimulus [GO:0071260]; cellular response to cadmium ion [GO:0071276]; cellular response to tumor necrosis factor [GO:0071356]; caveolin-mediated endocytosis [GO:0072584]; regulation of Golgi inheritance [GO:0090170]; cellular response to dopamine [GO:1903351]; positive regulation of telomere capping [GO:1904355]; positive regulation of xenophagy [GO:1904417]; regulation of early endosome to late endosome transport [GO:2000641]; negative regulation of apolipoprotein binding [GO:2000657]; intracellular signal transduction [GO:0035556]; cell surface receptor signaling pathway [GO:0007166]	phosphotyrosine residue binding [GO:0001784]; protein serine/threonine kinase activity [GO:0004674]; MAP kinase activity [GO:0004707]; MAP kinase kinase activity [GO:0004708]; protein binding [GO:0005515]; ATP binding [GO:0005524]; phosphatase binding [GO:0019902]; identical protein binding [GO:0042802]; scaffold protein binding [GO:0097110]; protein serine kinase activity [GO:0106310]; protein threonine kinase activity [GO:0106311]	nucleus [GO:0005634]; nuclear envelope [GO:0005635]; nucleoplasm [GO:0005654]; cytoplasm [GO:0005737]; mitochondrion [GO:0005739]; early endosome [GO:0005769]; late endosome [GO:0005770]; endoplasmic reticulum lumen [GO:0005788]; Golgi apparatus [GO:0005794]; cytosol [GO:0005829]; cytoskeleton [GO:0005856]; plasma membrane [GO:0005886]; caveola [GO:0005901]; focal adhesion [GO:0005925]; pseudopodium [GO:0031143]; protein-containing complex [GO:0032991]
Nafisa_SEN2	Mitogen-activated protein kinase 3	MAPK3	P27361	P27361	5.2712	0.6383	XT NP B	2023ms1276	positive regulation of macrophage chemotaxis [GO:0010759]; positive regulation of macrophage proliferation [GO:0120041]; MAPK cascade [GO:0000165]; positive regulation of protein phosphorylation [GO:0001934]; transcription, DNA-templated [GO:0006351]; protein phosphorylation [GO:0006468]; apoptotic process [GO:0006915]; DNA damage induced protein phosphorylation [GO:0006975]; cell cycle [GO:0007049]; aging [GO:0007568]; response to toxic substance [GO:0009636]; positive regulation of gene expression [GO:0010628]; phosphorylation [GO:0016310]; peptidyl-serine phosphorylation [GO:0018105]; sensory perception of pain [GO:0019233]; arachidonic acid metabolic process [GO:0019369]; regulation of ossification [GO:0030278]; BMP signaling pathway [GO:0030509]; regulation of cellular pH [GO:0030641]; thyroid gland development [GO:0030878]; positive regulation of cyclase activity [GO:0031281]; lipopolysaccharide-mediated signaling pathway [GO:0031663]; positive regulation of telomere maintenance via telomerase [GO:0032212]; regulation of stress-activated MAPK cascade [GO:0032872]; positive regulation of histone phosphorylation [GO:0033129]; cellular response to amino acid starvation [GO:0034198]; cellular response to reactive oxygen species [GO:0034614]; positive regulation of histone acetylation [GO:0035066]; peptidyl-tyrosine autophosphorylation [GO:0038083]; outer ear morphogenesis [GO:0042473]; response to exogenous dsRNA [GO:0043330]; positive regulation of translation [GO:0045727]; positive regulation of transcription by RNA polymerase II [GO:0045944]; decidualization [GO:0046697]; thymus development [GO:0048538]; regulation of DNA-binding transcription factor activity [GO:0051090]; cartilage development [GO:0051216]; stress-activated MAPK cascade [GO:0051403]; regulation of cytoskeleton organization [GO:0051493]; positive regulation of telomerase activity [GO:0051973]; Bergmann glial cell differentiation [GO:0060020]; face development [GO:0060324]; lung morphogenesis [GO:0060425]; trachea formation [GO:0060440]; cardiac neural crest cell development involved in heart development [GO:0061308]; protein-containing complex assembly [GO:0065003]; ERK1 and ERK2 cascade [GO:0070371]; positive regulation of ERK1 and ERK2 cascade [GO:0070374]; interleukin-1-mediated signaling pathway [GO:0070498]; response to epidermal growth factor [GO:0070849]; cellular response to mechanical stimulus [GO:0071260]; cellular response to cadmium ion [GO:0071276]; cellular response to tumor necrosis factor [GO:0071356]; caveolin-mediated endocytosis [GO:0072584]; regulation of Golgi inheritance [GO:0090170]; cellular response to dopamine [GO:1903351]; positive regulation of telomere capping [GO:1904355]; positive regulation of xenophagy [GO:1904417]; regulation of early endosome to late endosome transport [GO:2000641]; negative regulation of apolipoprotein binding [GO:2000657]; intracellular signal transduction [GO:0035556]; cell surface receptor signaling pathway [GO:0007166]	phosphotyrosine residue binding [GO:0001784]; protein serine/threonine kinase activity [GO:0004674]; MAP kinase activity [GO:0004707]; MAP kinase kinase activity [GO:0004708]; protein binding [GO:0005515]; ATP binding [GO:0005524]; phosphatase binding [GO:0019902]; identical protein binding [GO:0042802]; scaffold protein binding [GO:0097110]; protein serine kinase activity [GO:0106310]; protein threonine kinase activity [GO:0106311]	nucleus [GO:0005634]; nuclear envelope [GO:0005635]; nucleoplasm [GO:0005654]; cytoplasm [GO:0005737]; mitochondrion [GO:0005739]; early endosome [GO:0005769]; late endosome [GO:0005770]; endoplasmic reticulum lumen [GO:0005788]; Golgi apparatus [GO:0005794]; cytosol [GO:0005829]; cytoskeleton [GO:0005856]; plasma membrane [GO:0005886]; caveola [GO:0005901]; focal adhesion [GO:0005925]; pseudopodium [GO:0031143]; protein-containing complex [GO:0032991]
Nafisa_SEN1	Mitogen-activated protein kinase 3	MAPK3	P27361	P27361	5.2481	0.6304	XT NP B	2023ms1276	positive regulation of macrophage chemotaxis [GO:0010759]; positive regulation of macrophage proliferation [GO:0120041]; MAPK cascade [GO:0000165]; positive regulation of protein phosphorylation [GO:0001934]; transcription, DNA-templated [GO:0006351]; protein phosphorylation [GO:0006468]; apoptotic process [GO:0006915]; DNA damage induced protein phosphorylation [GO:0006975]; cell cycle [GO:0007049]; aging [GO:0007568]; response to toxic substance [GO:0009636]; positive regulation of gene expression [GO:0010628]; phosphorylation [GO:0016310]; peptidyl-serine phosphorylation [GO:0018105]; sensory perception of pain [GO:0019233]; arachidonic acid metabolic process [GO:0019369]; regulation of ossification [GO:0030278]; BMP signaling pathway [GO:0030509]; regulation of cellular pH [GO:0030641]; thyroid gland development [GO:0030878]; positive regulation of cyclase activity [GO:0031281]; lipopolysaccharide-mediated signaling pathway [GO:0031663]; positive regulation of telomere maintenance via telomerase [GO:0032212]; regulation of stress-activated MAPK cascade [GO:0032872]; positive regulation of histone phosphorylation [GO:0033129]; cellular response to amino acid starvation [GO:0034198]; cellular response to reactive oxygen species [GO:0034614]; positive regulation of histone acetylation [GO:0035066]; peptidyl-tyrosine autophosphorylation [GO:0038083]; outer ear morphogenesis [GO:0042473]; response to exogenous dsRNA [GO:0043330]; positive regulation of translation [GO:0045727]; positive regulation of transcription by RNA polymerase II [GO:0045944]; decidualization [GO:0046697]; thymus development [GO:0048538]; regulation of DNA-binding transcription factor activity [GO:0051090]; cartilage development [GO:0051216]; stress-activated MAPK cascade [GO:0051403]; regulation of cytoskeleton organization [GO:0051493]; positive regulation of telomerase activity [GO:0051973]; Bergmann glial cell differentiation [GO:0060020]; face development [GO:0060324]; lung morphogenesis [GO:0060425]; trachea formation [GO:0060440]; cardiac neural crest cell development involved in heart development [GO:0061308]; protein-containing complex assembly [GO:0065003]; ERK1 and ERK2 cascade [GO:0070371]; positive regulation of ERK1 and ERK2 cascade [GO:0070374]; interleukin-1-mediated signaling pathway [GO:0070498]; response to epidermal growth factor [GO:0070849]; cellular response to mechanical stimulus [GO:0071260]; cellular response to cadmium ion [GO:0071276]; cellular response to tumor necrosis factor [GO:0071356]; caveolin-mediated endocytosis [GO:0072584]; regulation of Golgi inheritance [GO:0090170]; cellular response to dopamine [GO:1903351]; positive regulation of telomere capping [GO:1904355]; positive regulation of xenophagy [GO:1904417]; regulation of early endosome to late endosome transport [GO:2000641]; negative regulation of apolipoprotein binding [GO:2000657]; intracellular signal transduction [GO:0035556]; cell surface receptor signaling pathway [GO:0007166]	phosphotyrosine residue binding [GO:0001784]; protein serine/threonine kinase activity [GO:0004674]; MAP kinase activity [GO:0004707]; MAP kinase kinase activity [GO:0004708]; protein binding [GO:0005515]; ATP binding [GO:0005524]; phosphatase binding [GO:0019902]; identical protein binding [GO:0042802]; scaffold protein binding [GO:0097110]; protein serine kinase activity [GO:0106310]; protein threonine kinase activity [GO:0106311]	nucleus [GO:0005634]; nuclear envelope [GO:0005635]; nucleoplasm [GO:0005654]; cytoplasm [GO:0005737]; mitochondrion [GO:0005739]; early endosome [GO:0005769]; late endosome [GO:0005770]; endoplasmic reticulum lumen [GO:0005788]; Golgi apparatus [GO:0005794]; cytosol [GO:0005829]; cytoskeleton [GO:0005856]; plasma membrane [GO:0005886]; caveola [GO:0005901]; focal adhesion [GO:0005925]; pseudopodium [GO:0031143]; protein-containing complex [GO:0032991]
Nafisa_PRO7	Mitogen-activated protein kinase 3	MAPK3	P27361	P27361	4.9823	0.4275	XT NP B	2023ms1276	positive regulation of macrophage chemotaxis [GO:0010759]; positive regulation of macrophage proliferation [GO:0120041]; MAPK cascade [GO:0000165]; positive regulation of protein phosphorylation [GO:0001934]; transcription, DNA-templated [GO:0006351]; protein phosphorylation [GO:0006468]; apoptotic process [GO:0006915]; DNA damage induced protein phosphorylation [GO:0006975]; cell cycle [GO:0007049]; aging [GO:0007568]; response to toxic substance [GO:0009636]; positive regulation of gene expression [GO:0010628]; phosphorylation [GO:0016310]; peptidyl-serine phosphorylation [GO:0018105]; sensory perception of pain [GO:0019233]; arachidonic acid metabolic process [GO:0019369]; regulation of ossification [GO:0030278]; BMP signaling pathway [GO:0030509]; regulation of cellular pH [GO:0030641]; thyroid gland development [GO:0030878]; positive regulation of cyclase activity [GO:0031281]; lipopolysaccharide-mediated signaling pathway [GO:0031663]; positive regulation of telomere maintenance via telomerase [GO:0032212]; regulation of stress-activated MAPK cascade [GO:0032872]; positive regulation of histone phosphorylation [GO:0033129]; cellular response to amino acid starvation [GO:0034198]; cellular response to reactive oxygen species [GO:0034614]; positive regulation of histone acetylation [GO:0035066]; peptidyl-tyrosine autophosphorylation [GO:0038083]; outer ear morphogenesis [GO:0042473]; response to exogenous dsRNA [GO:0043330]; positive regulation of translation [GO:0045727]; positive regulation of transcription by RNA polymerase II [GO:0045944]; decidualization [GO:0046697]; thymus development [GO:0048538]; regulation of DNA-binding transcription factor activity [GO:0051090]; cartilage development [GO:0051216]; stress-activated MAPK cascade [GO:0051403]; regulation of cytoskeleton organization [GO:0051493]; positive regulation of telomerase activity [GO:0051973]; Bergmann glial cell differentiation [GO:0060020]; face development [GO:0060324]; lung morphogenesis [GO:0060425]; trachea formation [GO:0060440]; cardiac neural crest cell development involved in heart development [GO:0061308]; protein-containing complex assembly [GO:0065003]; ERK1 and ERK2 cascade [GO:0070371]; positive regulation of ERK1 and ERK2 cascade [GO:0070374]; interleukin-1-mediated signaling pathway [GO:0070498]; response to epidermal growth factor [GO:0070849]; cellular response to mechanical stimulus [GO:0071260]; cellular response to cadmium ion [GO:0071276]; cellular response to tumor necrosis factor [GO:0071356]; caveolin-mediated endocytosis [GO:0072584]; regulation of Golgi inheritance [GO:0090170]; cellular response to dopamine [GO:1903351]; positive regulation of telomere capping [GO:1904355]; positive regulation of xenophagy [GO:1904417]; regulation of early endosome to late endosome transport [GO:2000641]; negative regulation of apolipoprotein binding [GO:2000657]; intracellular signal transduction [GO:0035556]; cell surface receptor signaling pathway [GO:0007166]	phosphotyrosine residue binding [GO:0001784]; protein serine/threonine kinase activity [GO:0004674]; MAP kinase activity [GO:0004707]; MAP kinase kinase activity [GO:0004708]; protein binding [GO:0005515]; ATP binding [GO:0005524]; phosphatase binding [GO:0019902]; identical protein binding [GO:0042802]; scaffold protein binding [GO:0097110]; protein serine kinase activity [GO:0106310]; protein threonine kinase activity [GO:0106311]	nucleus [GO:0005634]; nuclear envelope [GO:0005635]; nucleoplasm [GO:0005654]; cytoplasm [GO:0005737]; mitochondrion [GO:0005739]; early endosome [GO:0005769]; late endosome [GO:0005770]; endoplasmic reticulum lumen [GO:0005788]; Golgi apparatus [GO:0005794]; cytosol [GO:0005829]; cytoskeleton [GO:0005856]; plasma membrane [GO:0005886]; caveola [GO:0005901]; focal adhesion [GO:0005925]; pseudopodium [GO:0031143]; protein-containing complex [GO:0032991]
Nafisa_PRO6	Mitogen-activated protein kinase 3	MAPK3	P27361	P27361	4.9589	0.4139	XT NP B	2023ms1276	positive regulation of macrophage chemotaxis [GO:0010759]; positive regulation of macrophage proliferation [GO:0120041]; MAPK cascade [GO:0000165]; positive regulation of protein phosphorylation [GO:0001934]; transcription, DNA-templated [GO:0006351]; protein phosphorylation [GO:0006468]; apoptotic process [GO:0006915]; DNA damage induced protein phosphorylation [GO:0006975]; cell cycle [GO:0007049]; aging [GO:0007568]; response to toxic substance [GO:0009636]; positive regulation of gene expression [GO:0010628]; phosphorylation [GO:0016310]; peptidyl-serine phosphorylation [GO:0018105]; sensory perception of pain [GO:0019233]; arachidonic acid metabolic process [GO:0019369]; regulation of ossification [GO:0030278]; BMP signaling pathway [GO:0030509]; regulation of cellular pH [GO:0030641]; thyroid gland development [GO:0030878]; positive regulation of cyclase activity [GO:0031281]; lipopolysaccharide-mediated signaling pathway [GO:0031663]; positive regulation of telomere maintenance via telomerase [GO:0032212]; regulation of stress-activated MAPK cascade [GO:0032872]; positive regulation of histone phosphorylation [GO:0033129]; cellular response to amino acid starvation [GO:0034198]; cellular response to reactive oxygen species [GO:0034614]; positive regulation of histone acetylation [GO:0035066]; peptidyl-tyrosine autophosphorylation [GO:0038083]; outer ear morphogenesis [GO:0042473]; response to exogenous dsRNA [GO:0043330]; positive regulation of translation [GO:0045727]; positive regulation of transcription by RNA polymerase II [GO:0045944]; decidualization [GO:0046697]; thymus development [GO:0048538]; regulation of DNA-binding transcription factor activity [GO:0051090]; cartilage development [GO:0051216]; stress-activated MAPK cascade [GO:0051403]; regulation of cytoskeleton organization [GO:0051493]; positive regulation of telomerase activity [GO:0051973]; Bergmann glial cell differentiation [GO:0060020]; face development [GO:0060324]; lung morphogenesis [GO:0060425]; trachea formation [GO:0060440]; cardiac neural crest cell development involved in heart development [GO:0061308]; protein-containing complex assembly [GO:0065003]; ERK1 and ERK2 cascade [GO:0070371]; positive regulation of ERK1 and ERK2 cascade [GO:0070374]; interleukin-1-mediated signaling pathway [GO:0070498]; response to epidermal growth factor [GO:0070849]; cellular response to mechanical stimulus [GO:0071260]; cellular response to cadmium ion [GO:0071276]; cellular response to tumor necrosis factor [GO:0071356]; caveolin-mediated endocytosis [GO:0072584]; regulation of Golgi inheritance [GO:0090170]; cellular response to dopamine [GO:1903351]; positive regulation of telomere capping [GO:1904355]; positive regulation of xenophagy [GO:1904417]; regulation of early endosome to late endosome transport [GO:2000641]; negative regulation of apolipoprotein binding [GO:2000657]; intracellular signal transduction [GO:0035556]; cell surface receptor signaling pathway [GO:0007166]	phosphotyrosine residue binding [GO:0001784]; protein serine/threonine kinase activity [GO:0004674]; MAP kinase activity [GO:0004707]; MAP kinase kinase activity [GO:0004708]; protein binding [GO:0005515]; ATP binding [GO:0005524]; phosphatase binding [GO:0019902]; identical protein binding [GO:0042802]; scaffold protein binding [GO:0097110]; protein serine kinase activity [GO:0106310]; protein threonine kinase activity [GO:0106311]	nucleus [GO:0005634]; nuclear envelope [GO:0005635]; nucleoplasm [GO:0005654]; cytoplasm [GO:0005737]; mitochondrion [GO:0005739]; early endosome [GO:0005769]; late endosome [GO:0005770]; endoplasmic reticulum lumen [GO:0005788]; Golgi apparatus [GO:0005794]; cytosol [GO:0005829]; cytoskeleton [GO:0005856]; plasma membrane [GO:0005886]; caveola [GO:0005901]; focal adhesion [GO:0005925]; pseudopodium [GO:0031143]; protein-containing complex [GO:0032991]
Nafisa_PRO5	Mitogen-activated protein kinase 3	MAPK3	P27361	P27361	4.983	0.4458	XT NP B	2023ms1276	positive regulation of macrophage chemotaxis [GO:0010759]; positive regulation of macrophage proliferation [GO:0120041]; MAPK cascade [GO:0000165]; positive regulation of protein phosphorylation [GO:0001934]; transcription, DNA-templated [GO:0006351]; protein phosphorylation [GO:0006468]; apoptotic process [GO:0006915]; DNA damage induced protein phosphorylation [GO:0006975]; cell cycle [GO:0007049]; aging [GO:0007568]; response to toxic substance [GO:0009636]; positive regulation of gene expression [GO:0010628]; phosphorylation [GO:0016310]; peptidyl-serine phosphorylation [GO:0018105]; sensory perception of pain [GO:0019233]; arachidonic acid metabolic process [GO:0019369]; regulation of ossification [GO:0030278]; BMP signaling pathway [GO:0030509]; regulation of cellular pH [GO:0030641]; thyroid gland development [GO:0030878]; positive regulation of cyclase activity [GO:0031281]; lipopolysaccharide-mediated signaling pathway [GO:0031663]; positive regulation of telomere maintenance via telomerase [GO:0032212]; regulation of stress-activated MAPK cascade [GO:0032872]; positive regulation of histone phosphorylation [GO:0033129]; cellular response to amino acid starvation [GO:0034198]; cellular response to reactive oxygen species [GO:0034614]; positive regulation of histone acetylation [GO:0035066]; peptidyl-tyrosine autophosphorylation [GO:0038083]; outer ear morphogenesis [GO:0042473]; response to exogenous dsRNA [GO:0043330]; positive regulation of translation [GO:0045727]; positive regulation of transcription by RNA polymerase II [GO:0045944]; decidualization [GO:0046697]; thymus development [GO:0048538]; regulation of DNA-binding transcription factor activity [GO:0051090]; cartilage development [GO:0051216]; stress-activated MAPK cascade [GO:0051403]; regulation of cytoskeleton organization [GO:0051493]; positive regulation of telomerase activity [GO:0051973]; Bergmann glial cell differentiation [GO:0060020]; face development [GO:0060324]; lung morphogenesis [GO:0060425]; trachea formation [GO:0060440]; cardiac neural crest cell development involved in heart development [GO:0061308]; protein-containing complex assembly [GO:0065003]; ERK1 and ERK2 cascade [GO:0070371]; positive regulation of ERK1 and ERK2 cascade [GO:0070374]; interleukin-1-mediated signaling pathway [GO:0070498]; response to epidermal growth factor [GO:0070849]; cellular response to mechanical stimulus [GO:0071260]; cellular response to cadmium ion [GO:0071276]; cellular response to tumor necrosis factor [GO:0071356]; caveolin-mediated endocytosis [GO:0072584]; regulation of Golgi inheritance [GO:0090170]; cellular response to dopamine [GO:1903351]; positive regulation of telomere capping [GO:1904355]; positive regulation of xenophagy [GO:1904417]; regulation of early endosome to late endosome transport [GO:2000641]; negative regulation of apolipoprotein binding [GO:2000657]; intracellular signal transduction [GO:0035556]; cell surface receptor signaling pathway [GO:0007166]	phosphotyrosine residue binding [GO:0001784]; protein serine/threonine kinase activity [GO:0004674]; MAP kinase activity [GO:0004707]; MAP kinase kinase activity [GO:0004708]; protein binding [GO:0005515]; ATP binding [GO:0005524]; phosphatase binding [GO:0019902]; identical protein binding [GO:0042802]; scaffold protein binding [GO:0097110]; protein serine kinase activity [GO:0106310]; protein threonine kinase activity [GO:0106311]	nucleus [GO:0005634]; nuclear envelope [GO:0005635]; nucleoplasm [GO:0005654]; cytoplasm [GO:0005737]; mitochondrion [GO:0005739]; early endosome [GO:0005769]; late endosome [GO:0005770]; endoplasmic reticulum lumen [GO:0005788]; Golgi apparatus [GO:0005794]; cytosol [GO:0005829]; cytoskeleton [GO:0005856]; plasma membrane [GO:0005886]; caveola [GO:0005901]; focal adhesion [GO:0005925]; pseudopodium [GO:0031143]; protein-containing complex [GO:0032991]
Nafisa_PRO4	Mitogen-activated protein kinase 3	MAPK3	P27361	P27361	5.0413	0.4691	XT NP B	2023ms1276	positive regulation of macrophage chemotaxis [GO:0010759]; positive regulation of macrophage proliferation [GO:0120041]; MAPK cascade [GO:0000165]; positive regulation of protein phosphorylation [GO:0001934]; transcription, DNA-templated [GO:0006351]; protein phosphorylation [GO:0006468]; apoptotic process [GO:0006915]; DNA damage induced protein phosphorylation [GO:0006975]; cell cycle [GO:0007049]; aging [GO:0007568]; response to toxic substance [GO:0009636]; positive regulation of gene expression [GO:0010628]; phosphorylation [GO:0016310]; peptidyl-serine phosphorylation [GO:0018105]; sensory perception of pain [GO:0019233]; arachidonic acid metabolic process [GO:0019369]; regulation of ossification [GO:0030278]; BMP signaling pathway [GO:0030509]; regulation of cellular pH [GO:0030641]; thyroid gland development [GO:0030878]; positive regulation of cyclase activity [GO:0031281]; lipopolysaccharide-mediated signaling pathway [GO:0031663]; positive regulation of telomere maintenance via telomerase [GO:0032212]; regulation of stress-activated MAPK cascade [GO:0032872]; positive regulation of histone phosphorylation [GO:0033129]; cellular response to amino acid starvation [GO:0034198]; cellular response to reactive oxygen species [GO:0034614]; positive regulation of histone acetylation [GO:0035066]; peptidyl-tyrosine autophosphorylation [GO:0038083]; outer ear morphogenesis [GO:0042473]; response to exogenous dsRNA [GO:0043330]; positive regulation of translation [GO:0045727]; positive regulation of transcription by RNA polymerase II [GO:0045944]; decidualization [GO:0046697]; thymus development [GO:0048538]; regulation of DNA-binding transcription factor activity [GO:0051090]; cartilage development [GO:0051216]; stress-activated MAPK cascade [GO:0051403]; regulation of cytoskeleton organization [GO:0051493]; positive regulation of telomerase activity [GO:0051973]; Bergmann glial cell differentiation [GO:0060020]; face development [GO:0060324]; lung morphogenesis [GO:0060425]; trachea formation [GO:0060440]; cardiac neural crest cell development involved in heart development [GO:0061308]; protein-containing complex assembly [GO:0065003]; ERK1 and ERK2 cascade [GO:0070371]; positive regulation of ERK1 and ERK2 cascade [GO:0070374]; interleukin-1-mediated signaling pathway [GO:0070498]; response to epidermal growth factor [GO:0070849]; cellular response to mechanical stimulus [GO:0071260]; cellular response to cadmium ion [GO:0071276]; cellular response to tumor necrosis factor [GO:0071356]; caveolin-mediated endocytosis [GO:0072584]; regulation of Golgi inheritance [GO:0090170]; cellular response to dopamine [GO:1903351]; positive regulation of telomere capping [GO:1904355]; positive regulation of xenophagy [GO:1904417]; regulation of early endosome to late endosome transport [GO:2000641]; negative regulation of apolipoprotein binding [GO:2000657]; intracellular signal transduction [GO:0035556]; cell surface receptor signaling pathway [GO:0007166]	phosphotyrosine residue binding [GO:0001784]; protein serine/threonine kinase activity [GO:0004674]; MAP kinase activity [GO:0004707]; MAP kinase kinase activity [GO:0004708]; protein binding [GO:0005515]; ATP binding [GO:0005524]; phosphatase binding [GO:0019902]; identical protein binding [GO:0042802]; scaffold protein binding [GO:0097110]; protein serine kinase activity [GO:0106310]; protein threonine kinase activity [GO:0106311]	nucleus [GO:0005634]; nuclear envelope [GO:0005635]; nucleoplasm [GO:0005654]; cytoplasm [GO:0005737]; mitochondrion [GO:0005739]; early endosome [GO:0005769]; late endosome [GO:0005770]; endoplasmic reticulum lumen [GO:0005788]; Golgi apparatus [GO:0005794]; cytosol [GO:0005829]; cytoskeleton [GO:0005856]; plasma membrane [GO:0005886]; caveola [GO:0005901]; focal adhesion [GO:0005925]; pseudopodium [GO:0031143]; protein-containing complex [GO:0032991]
Nafisa_PRO3	Mitogen-activated protein kinase 3	MAPK3	P27361	P27361	5.0194	0.4488	XT NP B	2023ms1276	positive regulation of macrophage chemotaxis [GO:0010759]; positive regulation of macrophage proliferation [GO:0120041]; MAPK cascade [GO:0000165]; positive regulation of protein phosphorylation [GO:0001934]; transcription, DNA-templated [GO:0006351]; protein phosphorylation [GO:0006468]; apoptotic process [GO:0006915]; DNA damage induced protein phosphorylation [GO:0006975]; cell cycle [GO:0007049]; aging [GO:0007568]; response to toxic substance [GO:0009636]; positive regulation of gene expression [GO:0010628]; phosphorylation [GO:0016310]; peptidyl-serine phosphorylation [GO:0018105]; sensory perception of pain [GO:0019233]; arachidonic acid metabolic process [GO:0019369]; regulation of ossification [GO:0030278]; BMP signaling pathway [GO:0030509]; regulation of cellular pH [GO:0030641]; thyroid gland development [GO:0030878]; positive regulation of cyclase activity [GO:0031281]; lipopolysaccharide-mediated signaling pathway [GO:0031663]; positive regulation of telomere maintenance via telomerase [GO:0032212]; regulation of stress-activated MAPK cascade [GO:0032872]; positive regulation of histone phosphorylation [GO:0033129]; cellular response to amino acid starvation [GO:0034198]; cellular response to reactive oxygen species [GO:0034614]; positive regulation of histone acetylation [GO:0035066]; peptidyl-tyrosine autophosphorylation [GO:0038083]; outer ear morphogenesis [GO:0042473]; response to exogenous dsRNA [GO:0043330]; positive regulation of translation [GO:0045727]; positive regulation of transcription by RNA polymerase II [GO:0045944]; decidualization [GO:0046697]; thymus development [GO:0048538]; regulation of DNA-binding transcription factor activity [GO:0051090]; cartilage development [GO:0051216]; stress-activated MAPK cascade [GO:0051403]; regulation of cytoskeleton organization [GO:0051493]; positive regulation of telomerase activity [GO:0051973]; Bergmann glial cell differentiation [GO:0060020]; face development [GO:0060324]; lung morphogenesis [GO:0060425]; trachea formation [GO:0060440]; cardiac neural crest cell development involved in heart development [GO:0061308]; protein-containing complex assembly [GO:0065003]; ERK1 and ERK2 cascade [GO:0070371]; positive regulation of ERK1 and ERK2 cascade [GO:0070374]; interleukin-1-mediated signaling pathway [GO:0070498]; response to epidermal growth factor [GO:0070849]; cellular response to mechanical stimulus [GO:0071260]; cellular response to cadmium ion [GO:0071276]; cellular response to tumor necrosis factor [GO:0071356]; caveolin-mediated endocytosis [GO:0072584]; regulation of Golgi inheritance [GO:0090170]; cellular response to dopamine [GO:1903351]; positive regulation of telomere capping [GO:1904355]; positive regulation of xenophagy [GO:1904417]; regulation of early endosome to late endosome transport [GO:2000641]; negative regulation of apolipoprotein binding [GO:2000657]; intracellular signal transduction [GO:0035556]; cell surface receptor signaling pathway [GO:0007166]	phosphotyrosine residue binding [GO:0001784]; protein serine/threonine kinase activity [GO:0004674]; MAP kinase activity [GO:0004707]; MAP kinase kinase activity [GO:0004708]; protein binding [GO:0005515]; ATP binding [GO:0005524]; phosphatase binding [GO:0019902]; identical protein binding [GO:0042802]; scaffold protein binding [GO:0097110]; protein serine kinase activity [GO:0106310]; protein threonine kinase activity [GO:0106311]	nucleus [GO:0005634]; nuclear envelope [GO:0005635]; nucleoplasm [GO:0005654]; cytoplasm [GO:0005737]; mitochondrion [GO:0005739]; early endosome [GO:0005769]; late endosome [GO:0005770]; endoplasmic reticulum lumen [GO:0005788]; Golgi apparatus [GO:0005794]; cytosol [GO:0005829]; cytoskeleton [GO:0005856]; plasma membrane [GO:0005886]; caveola [GO:0005901]; focal adhesion [GO:0005925]; pseudopodium [GO:0031143]; protein-containing complex [GO:0032991]
Nafisa_PRO2	Mitogen-activated protein kinase 3	MAPK3	P27361	P27361	4.9755	0.4237	XT NP B	2023ms1276	positive regulation of macrophage chemotaxis [GO:0010759]; positive regulation of macrophage proliferation [GO:0120041]; MAPK cascade [GO:0000165]; positive regulation of protein phosphorylation [GO:0001934]; transcription, DNA-templated [GO:0006351]; protein phosphorylation [GO:0006468]; apoptotic process [GO:0006915]; DNA damage induced protein phosphorylation [GO:0006975]; cell cycle [GO:0007049]; aging [GO:0007568]; response to toxic substance [GO:0009636]; positive regulation of gene expression [GO:0010628]; phosphorylation [GO:0016310]; peptidyl-serine phosphorylation [GO:0018105]; sensory perception of pain [GO:0019233]; arachidonic acid metabolic process [GO:0019369]; regulation of ossification [GO:0030278]; BMP signaling pathway [GO:0030509]; regulation of cellular pH [GO:0030641]; thyroid gland development [GO:0030878]; positive regulation of cyclase activity [GO:0031281]; lipopolysaccharide-mediated signaling pathway [GO:0031663]; positive regulation of telomere maintenance via telomerase [GO:0032212]; regulation of stress-activated MAPK cascade [GO:0032872]; positive regulation of histone phosphorylation [GO:0033129]; cellular response to amino acid starvation [GO:0034198]; cellular response to reactive oxygen species [GO:0034614]; positive regulation of histone acetylation [GO:0035066]; peptidyl-tyrosine autophosphorylation [GO:0038083]; outer ear morphogenesis [GO:0042473]; response to exogenous dsRNA [GO:0043330]; positive regulation of translation [GO:0045727]; positive regulation of transcription by RNA polymerase II [GO:0045944]; decidualization [GO:0046697]; thymus development [GO:0048538]; regulation of DNA-binding transcription factor activity [GO:0051090]; cartilage development [GO:0051216]; stress-activated MAPK cascade [GO:0051403]; regulation of cytoskeleton organization [GO:0051493]; positive regulation of telomerase activity [GO:0051973]; Bergmann glial cell differentiation [GO:0060020]; face development [GO:0060324]; lung morphogenesis [GO:0060425]; trachea formation [GO:0060440]; cardiac neural crest cell development involved in heart development [GO:0061308]; protein-containing complex assembly [GO:0065003]; ERK1 and ERK2 cascade [GO:0070371]; positive regulation of ERK1 and ERK2 cascade [GO:0070374]; interleukin-1-mediated signaling pathway [GO:0070498]; response to epidermal growth factor [GO:0070849]; cellular response to mechanical stimulus [GO:0071260]; cellular response to cadmium ion [GO:0071276]; cellular response to tumor necrosis factor [GO:0071356]; caveolin-mediated endocytosis [GO:0072584]; regulation of Golgi inheritance [GO:0090170]; cellular response to dopamine [GO:1903351]; positive regulation of telomere capping [GO:1904355]; positive regulation of xenophagy [GO:1904417]; regulation of early endosome to late endosome transport [GO:2000641]; negative regulation of apolipoprotein binding [GO:2000657]; intracellular signal transduction [GO:0035556]; cell surface receptor signaling pathway [GO:0007166]	phosphotyrosine residue binding [GO:0001784]; protein serine/threonine kinase activity [GO:0004674]; MAP kinase activity [GO:0004707]; MAP kinase kinase activity [GO:0004708]; protein binding [GO:0005515]; ATP binding [GO:0005524]; phosphatase binding [GO:0019902]; identical protein binding [GO:0042802]; scaffold protein binding [GO:0097110]; protein serine kinase activity [GO:0106310]; protein threonine kinase activity [GO:0106311]	nucleus [GO:0005634]; nuclear envelope [GO:0005635]; nucleoplasm [GO:0005654]; cytoplasm [GO:0005737]; mitochondrion [GO:0005739]; early endosome [GO:0005769]; late endosome [GO:0005770]; endoplasmic reticulum lumen [GO:0005788]; Golgi apparatus [GO:0005794]; cytosol [GO:0005829]; cytoskeleton [GO:0005856]; plasma membrane [GO:0005886]; caveola [GO:0005901]; focal adhesion [GO:0005925]; pseudopodium [GO:0031143]; protein-containing complex [GO:0032991]
Nafisa_PRO1	Mitogen-activated protein kinase 3	MAPK3	P27361	P27361	4.9708	0.4236	XT NP B	2023ms1276	positive regulation of macrophage chemotaxis [GO:0010759]; positive regulation of macrophage proliferation [GO:0120041]; MAPK cascade [GO:0000165]; positive regulation of protein phosphorylation [GO:0001934]; transcription, DNA-templated [GO:0006351]; protein phosphorylation [GO:0006468]; apoptotic process [GO:0006915]; DNA damage induced protein phosphorylation [GO:0006975]; cell cycle [GO:0007049]; aging [GO:0007568]; response to toxic substance [GO:0009636]; positive regulation of gene expression [GO:0010628]; phosphorylation [GO:0016310]; peptidyl-serine phosphorylation [GO:0018105]; sensory perception of pain [GO:0019233]; arachidonic acid metabolic process [GO:0019369]; regulation of ossification [GO:0030278]; BMP signaling pathway [GO:0030509]; regulation of cellular pH [GO:0030641]; thyroid gland development [GO:0030878]; positive regulation of cyclase activity [GO:0031281]; lipopolysaccharide-mediated signaling pathway [GO:0031663]; positive regulation of telomere maintenance via telomerase [GO:0032212]; regulation of stress-activated MAPK cascade [GO:0032872]; positive regulation of histone phosphorylation [GO:0033129]; cellular response to amino acid starvation [GO:0034198]; cellular response to reactive oxygen species [GO:0034614]; positive regulation of histone acetylation [GO:0035066]; peptidyl-tyrosine autophosphorylation [GO:0038083]; outer ear morphogenesis [GO:0042473]; response to exogenous dsRNA [GO:0043330]; positive regulation of translation [GO:0045727]; positive regulation of transcription by RNA polymerase II [GO:0045944]; decidualization [GO:0046697]; thymus development [GO:0048538]; regulation of DNA-binding transcription factor activity [GO:0051090]; cartilage development [GO:0051216]; stress-activated MAPK cascade [GO:0051403]; regulation of cytoskeleton organization [GO:0051493]; positive regulation of telomerase activity [GO:0051973]; Bergmann glial cell differentiation [GO:0060020]; face development [GO:0060324]; lung morphogenesis [GO:0060425]; trachea formation [GO:0060440]; cardiac neural crest cell development involved in heart development [GO:0061308]; protein-containing complex assembly [GO:0065003]; ERK1 and ERK2 cascade [GO:0070371]; positive regulation of ERK1 and ERK2 cascade [GO:0070374]; interleukin-1-mediated signaling pathway [GO:0070498]; response to epidermal growth factor [GO:0070849]; cellular response to mechanical stimulus [GO:0071260]; cellular response to cadmium ion [GO:0071276]; cellular response to tumor necrosis factor [GO:0071356]; caveolin-mediated endocytosis [GO:0072584]; regulation of Golgi inheritance [GO:0090170]; cellular response to dopamine [GO:1903351]; positive regulation of telomere capping [GO:1904355]; positive regulation of xenophagy [GO:1904417]; regulation of early endosome to late endosome transport [GO:2000641]; negative regulation of apolipoprotein binding [GO:2000657]; intracellular signal transduction [GO:0035556]; cell surface receptor signaling pathway [GO:0007166]	phosphotyrosine residue binding [GO:0001784]; protein serine/threonine kinase activity [GO:0004674]; MAP kinase activity [GO:0004707]; MAP kinase kinase activity [GO:0004708]; protein binding [GO:0005515]; ATP binding [GO:0005524]; phosphatase binding [GO:0019902]; identical protein binding [GO:0042802]; scaffold protein binding [GO:0097110]; protein serine kinase activity [GO:0106310]; protein threonine kinase activity [GO:0106311]	nucleus [GO:0005634]; nuclear envelope [GO:0005635]; nucleoplasm [GO:0005654]; cytoplasm [GO:0005737]; mitochondrion [GO:0005739]; early endosome [GO:0005769]; late endosome [GO:0005770]; endoplasmic reticulum lumen [GO:0005788]; Golgi apparatus [GO:0005794]; cytosol [GO:0005829]; cytoskeleton [GO:0005856]; plasma membrane [GO:0005886]; caveola [GO:0005901]; focal adhesion [GO:0005925]; pseudopodium [GO:0031143]; protein-containing complex [GO:0032991]
Nafisa_SEN7	Lysosomal acid lipase/cholesteryl ester hydrolase;Isoform of P38571, Isoform 2 of Lysosomal acid lipase/cholesteryl ester hydrolase	LIPA;LIPA	NA	P38571;P38571-2	5.1368	0.524	XT NP B	2023ms1276	cell morphogenesis [GO:0000902]; inflammatory response [GO:0006954]; cell population proliferation [GO:0008283]; lipid catabolic process [GO:0016042]; lung development [GO:0030324]; low-density lipoprotein particle clearance [GO:0034383]; tissue remodeling [GO:0048771]; homeostasis of number of cells within a tissue [GO:0048873]; sterol metabolic process [GO:0016125];	sterol esterase activity [GO:0004771]; lipase activity [GO:0016298];	fibrillar center [GO:0001650]; nucleoplasm [GO:0005654]; lysosome [GO:0005764]; cytosol [GO:0005829]; lysosomal lumen [GO:0043202]; intracellular membrane-bounded organelle [GO:0043231];
Nafisa_SEN6	Lysosomal acid lipase/cholesteryl ester hydrolase;Isoform of P38571, Isoform 2 of Lysosomal acid lipase/cholesteryl ester hydrolase	LIPA;LIPA	NA	P38571;P38571-2	5.1237	0.4966	XT NP B	2023ms1276	cell morphogenesis [GO:0000902]; inflammatory response [GO:0006954]; cell population proliferation [GO:0008283]; lipid catabolic process [GO:0016042]; lung development [GO:0030324]; low-density lipoprotein particle clearance [GO:0034383]; tissue remodeling [GO:0048771]; homeostasis of number of cells within a tissue [GO:0048873]; sterol metabolic process [GO:0016125];	sterol esterase activity [GO:0004771]; lipase activity [GO:0016298];	fibrillar center [GO:0001650]; nucleoplasm [GO:0005654]; lysosome [GO:0005764]; cytosol [GO:0005829]; lysosomal lumen [GO:0043202]; intracellular membrane-bounded organelle [GO:0043231];
Nafisa_SEN5	Lysosomal acid lipase/cholesteryl ester hydrolase;Isoform of P38571, Isoform 2 of Lysosomal acid lipase/cholesteryl ester hydrolase	LIPA;LIPA	NA	P38571;P38571-2	5.1307	0.4776	XT NP B	2023ms1276	cell morphogenesis [GO:0000902]; inflammatory response [GO:0006954]; cell population proliferation [GO:0008283]; lipid catabolic process [GO:0016042]; lung development [GO:0030324]; low-density lipoprotein particle clearance [GO:0034383]; tissue remodeling [GO:0048771]; homeostasis of number of cells within a tissue [GO:0048873]; sterol metabolic process [GO:0016125];	sterol esterase activity [GO:0004771]; lipase activity [GO:0016298];	fibrillar center [GO:0001650]; nucleoplasm [GO:0005654]; lysosome [GO:0005764]; cytosol [GO:0005829]; lysosomal lumen [GO:0043202]; intracellular membrane-bounded organelle [GO:0043231];
Nafisa_SEN4	Lysosomal acid lipase/cholesteryl ester hydrolase;Isoform of P38571, Isoform 2 of Lysosomal acid lipase/cholesteryl ester hydrolase	LIPA;LIPA	NA	P38571;P38571-2	5.1273	0.5069	XT NP B	2023ms1276	cell morphogenesis [GO:0000902]; inflammatory response [GO:0006954]; cell population proliferation [GO:0008283]; lipid catabolic process [GO:0016042]; lung development [GO:0030324]; low-density lipoprotein particle clearance [GO:0034383]; tissue remodeling [GO:0048771]; homeostasis of number of cells within a tissue [GO:0048873]; sterol metabolic process [GO:0016125];	sterol esterase activity [GO:0004771]; lipase activity [GO:0016298];	fibrillar center [GO:0001650]; nucleoplasm [GO:0005654]; lysosome [GO:0005764]; cytosol [GO:0005829]; lysosomal lumen [GO:0043202]; intracellular membrane-bounded organelle [GO:0043231];
Nafisa_SEN3	Lysosomal acid lipase/cholesteryl ester hydrolase;Isoform of P38571, Isoform 2 of Lysosomal acid lipase/cholesteryl ester hydrolase	LIPA;LIPA	NA	P38571;P38571-2	5.1373	0.5176	XT NP B	2023ms1276	cell morphogenesis [GO:0000902]; inflammatory response [GO:0006954]; cell population proliferation [GO:0008283]; lipid catabolic process [GO:0016042]; lung development [GO:0030324]; low-density lipoprotein particle clearance [GO:0034383]; tissue remodeling [GO:0048771]; homeostasis of number of cells within a tissue [GO:0048873]; sterol metabolic process [GO:0016125];	sterol esterase activity [GO:0004771]; lipase activity [GO:0016298];	fibrillar center [GO:0001650]; nucleoplasm [GO:0005654]; lysosome [GO:0005764]; cytosol [GO:0005829]; lysosomal lumen [GO:0043202]; intracellular membrane-bounded organelle [GO:0043231];
Nafisa_SEN2	Lysosomal acid lipase/cholesteryl ester hydrolase;Isoform of P38571, Isoform 2 of Lysosomal acid lipase/cholesteryl ester hydrolase	LIPA;LIPA	NA	P38571;P38571-2	5.0565	0.4235	XT NP B	2023ms1276	cell morphogenesis [GO:0000902]; inflammatory response [GO:0006954]; cell population proliferation [GO:0008283]; lipid catabolic process [GO:0016042]; lung development [GO:0030324]; low-density lipoprotein particle clearance [GO:0034383]; tissue remodeling [GO:0048771]; homeostasis of number of cells within a tissue [GO:0048873]; sterol metabolic process [GO:0016125];	sterol esterase activity [GO:0004771]; lipase activity [GO:0016298];	fibrillar center [GO:0001650]; nucleoplasm [GO:0005654]; lysosome [GO:0005764]; cytosol [GO:0005829]; lysosomal lumen [GO:0043202]; intracellular membrane-bounded organelle [GO:0043231];
Nafisa_SEN1	Lysosomal acid lipase/cholesteryl ester hydrolase;Isoform of P38571, Isoform 2 of Lysosomal acid lipase/cholesteryl ester hydrolase	LIPA;LIPA	NA	P38571;P38571-2	5.117	0.4993	XT NP B	2023ms1276	cell morphogenesis [GO:0000902]; inflammatory response [GO:0006954]; cell population proliferation [GO:0008283]; lipid catabolic process [GO:0016042]; lung development [GO:0030324]; low-density lipoprotein particle clearance [GO:0034383]; tissue remodeling [GO:0048771]; homeostasis of number of cells within a tissue [GO:0048873]; sterol metabolic process [GO:0016125];	sterol esterase activity [GO:0004771]; lipase activity [GO:0016298];	fibrillar center [GO:0001650]; nucleoplasm [GO:0005654]; lysosome [GO:0005764]; cytosol [GO:0005829]; lysosomal lumen [GO:0043202]; intracellular membrane-bounded organelle [GO:0043231];
Nafisa_PRO7	Lysosomal acid lipase/cholesteryl ester hydrolase;Isoform of P38571, Isoform 2 of Lysosomal acid lipase/cholesteryl ester hydrolase	LIPA;LIPA	NA	P38571;P38571-2	4.7313	0.1765	XT NP B	2023ms1276	cell morphogenesis [GO:0000902]; inflammatory response [GO:0006954]; cell population proliferation [GO:0008283]; lipid catabolic process [GO:0016042]; lung development [GO:0030324]; low-density lipoprotein particle clearance [GO:0034383]; tissue remodeling [GO:0048771]; homeostasis of number of cells within a tissue [GO:0048873]; sterol metabolic process [GO:0016125];	sterol esterase activity [GO:0004771]; lipase activity [GO:0016298];	fibrillar center [GO:0001650]; nucleoplasm [GO:0005654]; lysosome [GO:0005764]; cytosol [GO:0005829]; lysosomal lumen [GO:0043202]; intracellular membrane-bounded organelle [GO:0043231];
Nafisa_PRO6	Lysosomal acid lipase/cholesteryl ester hydrolase;Isoform of P38571, Isoform 2 of Lysosomal acid lipase/cholesteryl ester hydrolase	LIPA;LIPA	NA	P38571;P38571-2	4.6903	0.1453	XT NP B	2023ms1276	cell morphogenesis [GO:0000902]; inflammatory response [GO:0006954]; cell population proliferation [GO:0008283]; lipid catabolic process [GO:0016042]; lung development [GO:0030324]; low-density lipoprotein particle clearance [GO:0034383]; tissue remodeling [GO:0048771]; homeostasis of number of cells within a tissue [GO:0048873]; sterol metabolic process [GO:0016125];	sterol esterase activity [GO:0004771]; lipase activity [GO:0016298];	fibrillar center [GO:0001650]; nucleoplasm [GO:0005654]; lysosome [GO:0005764]; cytosol [GO:0005829]; lysosomal lumen [GO:0043202]; intracellular membrane-bounded organelle [GO:0043231];
Nafisa_PRO5	Lysosomal acid lipase/cholesteryl ester hydrolase;Isoform of P38571, Isoform 2 of Lysosomal acid lipase/cholesteryl ester hydrolase	LIPA;LIPA	NA	P38571;P38571-2	4.7207	0.1835	XT NP B	2023ms1276	cell morphogenesis [GO:0000902]; inflammatory response [GO:0006954]; cell population proliferation [GO:0008283]; lipid catabolic process [GO:0016042]; lung development [GO:0030324]; low-density lipoprotein particle clearance [GO:0034383]; tissue remodeling [GO:0048771]; homeostasis of number of cells within a tissue [GO:0048873]; sterol metabolic process [GO:0016125];	sterol esterase activity [GO:0004771]; lipase activity [GO:0016298];	fibrillar center [GO:0001650]; nucleoplasm [GO:0005654]; lysosome [GO:0005764]; cytosol [GO:0005829]; lysosomal lumen [GO:0043202]; intracellular membrane-bounded organelle [GO:0043231];
Nafisa_PRO4	Lysosomal acid lipase/cholesteryl ester hydrolase;Isoform of P38571, Isoform 2 of Lysosomal acid lipase/cholesteryl ester hydrolase	LIPA;LIPA	NA	P38571;P38571-2	4.7369	0.1647	XT NP B	2023ms1276	cell morphogenesis [GO:0000902]; inflammatory response [GO:0006954]; cell population proliferation [GO:0008283]; lipid catabolic process [GO:0016042]; lung development [GO:0030324]; low-density lipoprotein particle clearance [GO:0034383]; tissue remodeling [GO:0048771]; homeostasis of number of cells within a tissue [GO:0048873]; sterol metabolic process [GO:0016125];	sterol esterase activity [GO:0004771]; lipase activity [GO:0016298];	fibrillar center [GO:0001650]; nucleoplasm [GO:0005654]; lysosome [GO:0005764]; cytosol [GO:0005829]; lysosomal lumen [GO:0043202]; intracellular membrane-bounded organelle [GO:0043231];
Nafisa_PRO3	Lysosomal acid lipase/cholesteryl ester hydrolase;Isoform of P38571, Isoform 2 of Lysosomal acid lipase/cholesteryl ester hydrolase	LIPA;LIPA	NA	P38571;P38571-2	4.7505	0.18	XT NP B	2023ms1276	cell morphogenesis [GO:0000902]; inflammatory response [GO:0006954]; cell population proliferation [GO:0008283]; lipid catabolic process [GO:0016042]; lung development [GO:0030324]; low-density lipoprotein particle clearance [GO:0034383]; tissue remodeling [GO:0048771]; homeostasis of number of cells within a tissue [GO:0048873]; sterol metabolic process [GO:0016125];	sterol esterase activity [GO:0004771]; lipase activity [GO:0016298];	fibrillar center [GO:0001650]; nucleoplasm [GO:0005654]; lysosome [GO:0005764]; cytosol [GO:0005829]; lysosomal lumen [GO:0043202]; intracellular membrane-bounded organelle [GO:0043231];
Nafisa_PRO2	Lysosomal acid lipase/cholesteryl ester hydrolase;Isoform of P38571, Isoform 2 of Lysosomal acid lipase/cholesteryl ester hydrolase	LIPA;LIPA	NA	P38571;P38571-2	4.7925	0.2408	XT NP B	2023ms1276	cell morphogenesis [GO:0000902]; inflammatory response [GO:0006954]; cell population proliferation [GO:0008283]; lipid catabolic process [GO:0016042]; lung development [GO:0030324]; low-density lipoprotein particle clearance [GO:0034383]; tissue remodeling [GO:0048771]; homeostasis of number of cells within a tissue [GO:0048873]; sterol metabolic process [GO:0016125];	sterol esterase activity [GO:0004771]; lipase activity [GO:0016298];	fibrillar center [GO:0001650]; nucleoplasm [GO:0005654]; lysosome [GO:0005764]; cytosol [GO:0005829]; lysosomal lumen [GO:0043202]; intracellular membrane-bounded organelle [GO:0043231];
Nafisa_PRO1	Lysosomal acid lipase/cholesteryl ester hydrolase;Isoform of P38571, Isoform 2 of Lysosomal acid lipase/cholesteryl ester hydrolase	LIPA;LIPA	NA	P38571;P38571-2	4.7272	0.1799	XT NP B	2023ms1276	cell morphogenesis [GO:0000902]; inflammatory response [GO:0006954]; cell population proliferation [GO:0008283]; lipid catabolic process [GO:0016042]; lung development [GO:0030324]; low-density lipoprotein particle clearance [GO:0034383]; tissue remodeling [GO:0048771]; homeostasis of number of cells within a tissue [GO:0048873]; sterol metabolic process [GO:0016125];	sterol esterase activity [GO:0004771]; lipase activity [GO:0016298];	fibrillar center [GO:0001650]; nucleoplasm [GO:0005654]; lysosome [GO:0005764]; cytosol [GO:0005829]; lysosomal lumen [GO:0043202]; intracellular membrane-bounded organelle [GO:0043231];
Nafisa_SEN7	Pre-mRNA cleavage complex 2 protein Pcf11	PCF11	O94913	O94913	4.1099	-0.5029	XT NP A	2023ms1276	mRNA cleavage [GO:0006379]; termination of RNA polymerase II transcription [GO:0006369]; mRNA polyadenylation [GO:0006378]	RNA polymerase II complex binding [GO:0000993]; mRNA binding [GO:0003729]	nucleoplasm [GO:0005654]; mitochondrion [GO:0005739]; mRNA cleavage factor complex [GO:0005849]; cytoplasm [GO:0005737]
Nafisa_SEN6	Pre-mRNA cleavage complex 2 protein Pcf11	PCF11	O94913	O94913	4.0631	-0.564	XT NP A	2023ms1276	mRNA cleavage [GO:0006379]; termination of RNA polymerase II transcription [GO:0006369]; mRNA polyadenylation [GO:0006378]	RNA polymerase II complex binding [GO:0000993]; mRNA binding [GO:0003729]	nucleoplasm [GO:0005654]; mitochondrion [GO:0005739]; mRNA cleavage factor complex [GO:0005849]; cytoplasm [GO:0005737]
Nafisa_SEN5	Pre-mRNA cleavage complex 2 protein Pcf11	PCF11	O94913	O94913	4.1085	-0.5446	XT NP A	2023ms1276	mRNA cleavage [GO:0006379]; termination of RNA polymerase II transcription [GO:0006369]; mRNA polyadenylation [GO:0006378]	RNA polymerase II complex binding [GO:0000993]; mRNA binding [GO:0003729]	nucleoplasm [GO:0005654]; mitochondrion [GO:0005739]; mRNA cleavage factor complex [GO:0005849]; cytoplasm [GO:0005737]
Nafisa_SEN4	Pre-mRNA cleavage complex 2 protein Pcf11	PCF11	O94913	O94913	4.0964	-0.524	XT NP A	2023ms1276	mRNA cleavage [GO:0006379]; termination of RNA polymerase II transcription [GO:0006369]; mRNA polyadenylation [GO:0006378]	RNA polymerase II complex binding [GO:0000993]; mRNA binding [GO:0003729]	nucleoplasm [GO:0005654]; mitochondrion [GO:0005739]; mRNA cleavage factor complex [GO:0005849]; cytoplasm [GO:0005737]
Nafisa_SEN3	Pre-mRNA cleavage complex 2 protein Pcf11	PCF11	O94913	O94913	4.1201	-0.4995	XT NP A	2023ms1276	mRNA cleavage [GO:0006379]; termination of RNA polymerase II transcription [GO:0006369]; mRNA polyadenylation [GO:0006378]	RNA polymerase II complex binding [GO:0000993]; mRNA binding [GO:0003729]	nucleoplasm [GO:0005654]; mitochondrion [GO:0005739]; mRNA cleavage factor complex [GO:0005849]; cytoplasm [GO:0005737]
Nafisa_SEN2	Pre-mRNA cleavage complex 2 protein Pcf11	PCF11	O94913	O94913	4.0983	-0.5346	XT NP A	2023ms1276	mRNA cleavage [GO:0006379]; termination of RNA polymerase II transcription [GO:0006369]; mRNA polyadenylation [GO:0006378]	RNA polymerase II complex binding [GO:0000993]; mRNA binding [GO:0003729]	nucleoplasm [GO:0005654]; mitochondrion [GO:0005739]; mRNA cleavage factor complex [GO:0005849]; cytoplasm [GO:0005737]
Nafisa_SEN1	Pre-mRNA cleavage complex 2 protein Pcf11	PCF11	O94913	O94913	4.0555	-0.5622	XT NP A	2023ms1276	mRNA cleavage [GO:0006379]; termination of RNA polymerase II transcription [GO:0006369]; mRNA polyadenylation [GO:0006378]	RNA polymerase II complex binding [GO:0000993]; mRNA binding [GO:0003729]	nucleoplasm [GO:0005654]; mitochondrion [GO:0005739]; mRNA cleavage factor complex [GO:0005849]; cytoplasm [GO:0005737]
Nafisa_PRO7	Pre-mRNA cleavage complex 2 protein Pcf11	PCF11	O94913	O94913	3.958	-0.5968	XT NP A	2023ms1276	mRNA cleavage [GO:0006379]; termination of RNA polymerase II transcription [GO:0006369]; mRNA polyadenylation [GO:0006378]	RNA polymerase II complex binding [GO:0000993]; mRNA binding [GO:0003729]	nucleoplasm [GO:0005654]; mitochondrion [GO:0005739]; mRNA cleavage factor complex [GO:0005849]; cytoplasm [GO:0005737]
Nafisa_PRO6	Pre-mRNA cleavage complex 2 protein Pcf11	PCF11	O94913	O94913	4.0419	-0.5031	XT NP A	2023ms1276	mRNA cleavage [GO:0006379]; termination of RNA polymerase II transcription [GO:0006369]; mRNA polyadenylation [GO:0006378]	RNA polymerase II complex binding [GO:0000993]; mRNA binding [GO:0003729]	nucleoplasm [GO:0005654]; mitochondrion [GO:0005739]; mRNA cleavage factor complex [GO:0005849]; cytoplasm [GO:0005737]
Nafisa_PRO5	Pre-mRNA cleavage complex 2 protein Pcf11	PCF11	O94913	O94913	3.9509	-0.5862	XT NP A	2023ms1276	mRNA cleavage [GO:0006379]; termination of RNA polymerase II transcription [GO:0006369]; mRNA polyadenylation [GO:0006378]	RNA polymerase II complex binding [GO:0000993]; mRNA binding [GO:0003729]	nucleoplasm [GO:0005654]; mitochondrion [GO:0005739]; mRNA cleavage factor complex [GO:0005849]; cytoplasm [GO:0005737]
Nafisa_PRO4	Pre-mRNA cleavage complex 2 protein Pcf11	PCF11	O94913	O94913	3.7856	-0.7866	XT NP A	2023ms1276	mRNA cleavage [GO:0006379]; termination of RNA polymerase II transcription [GO:0006369]; mRNA polyadenylation [GO:0006378]	RNA polymerase II complex binding [GO:0000993]; mRNA binding [GO:0003729]	nucleoplasm [GO:0005654]; mitochondrion [GO:0005739]; mRNA cleavage factor complex [GO:0005849]; cytoplasm [GO:0005737]
Nafisa_PRO3	Pre-mRNA cleavage complex 2 protein Pcf11	PCF11	O94913	O94913	3.9754	-0.5951	XT NP A	2023ms1276	mRNA cleavage [GO:0006379]; termination of RNA polymerase II transcription [GO:0006369]; mRNA polyadenylation [GO:0006378]	RNA polymerase II complex binding [GO:0000993]; mRNA binding [GO:0003729]	nucleoplasm [GO:0005654]; mitochondrion [GO:0005739]; mRNA cleavage factor complex [GO:0005849]; cytoplasm [GO:0005737]
Nafisa_PRO2	Pre-mRNA cleavage complex 2 protein Pcf11	PCF11	O94913	O94913	3.9287	-0.6231	XT NP A	2023ms1276	mRNA cleavage [GO:0006379]; termination of RNA polymerase II transcription [GO:0006369]; mRNA polyadenylation [GO:0006378]	RNA polymerase II complex binding [GO:0000993]; mRNA binding [GO:0003729]	nucleoplasm [GO:0005654]; mitochondrion [GO:0005739]; mRNA cleavage factor complex [GO:0005849]; cytoplasm [GO:0005737]
Nafisa_PRO1	Pre-mRNA cleavage complex 2 protein Pcf11	PCF11	O94913	O94913	3.77	-0.7772	XT NP A	2023ms1276	mRNA cleavage [GO:0006379]; termination of RNA polymerase II transcription [GO:0006369]; mRNA polyadenylation [GO:0006378]	RNA polymerase II complex binding [GO:0000993]; mRNA binding [GO:0003729]	nucleoplasm [GO:0005654]; mitochondrion [GO:0005739]; mRNA cleavage factor complex [GO:0005849]; cytoplasm [GO:0005737]
Nafisa_SEN7	HAUS augmin like complex subunit 6	HAUS6	Q7Z4H7	E1BG87	4.0879	-0.5248	XT NP A	2023ms1276	NA	NA	NA
Nafisa_SEN6	HAUS augmin like complex subunit 6	HAUS6	Q7Z4H7	E1BG87	3.8626	-0.7645	XT NP A	2023ms1276	NA	NA	NA
Nafisa_SEN5	HAUS augmin like complex subunit 6	HAUS6	Q7Z4H7	E1BG87	4.2069	-0.4462	XT NP A	2023ms1276	NA	NA	NA
Nafisa_SEN4	HAUS augmin like complex subunit 6	HAUS6	Q7Z4H7	E1BG87	4.037	-0.5834	XT NP A	2023ms1276	NA	NA	NA
Nafisa_SEN3	HAUS augmin like complex subunit 6	HAUS6	Q7Z4H7	E1BG87	3.9004	-0.7193	XT NP A	2023ms1276	NA	NA	NA
Nafisa_SEN2	HAUS augmin like complex subunit 6	HAUS6	Q7Z4H7	E1BG87	4.072	-0.561	XT NP A	2023ms1276	NA	NA	NA
Nafisa_SEN1	HAUS augmin like complex subunit 6	HAUS6	Q7Z4H7	E1BG87	4.009	-0.6087	XT NP A	2023ms1276	NA	NA	NA
Nafisa_PRO7	HAUS augmin like complex subunit 6	HAUS6	Q7Z4H7	E1BG87	3.7334	-0.8215	XT NP A	2023ms1276	NA	NA	NA
Nafisa_PRO6	HAUS augmin like complex subunit 6	HAUS6	Q7Z4H7	E1BG87	3.6542	-0.8909	XT NP A	2023ms1276	NA	NA	NA
Nafisa_PRO1	HAUS augmin like complex subunit 6	HAUS6	Q7Z4H7	E1BG87	3.8078	-0.7395	XT NP A	2023ms1276	NA	NA	NA
Nafisa_SEN7	Homeobox protein Hox-A10	HOXA10	P31260	P31260	3.9852	-0.6276	XT NP A	2023ms1276	skeletal system development [GO:0001501]; multicellular organism development [GO:0007275]; spermatogenesis [GO:0007283]; single fertilization [GO:0007338]; male gonad development [GO:0008584]; anterior/posterior pattern specification [GO:0009952]; proximal/distal pattern formation [GO:0009954]; embryonic limb morphogenesis [GO:0030326]; positive regulation of transcription by RNA polymerase II [GO:0045944]; uterus development [GO:0060065]; regulation of transcription by RNA polymerase II [GO:0006357]	RNA polymerase II cis-regulatory region sequence-specific DNA binding [GO:0000978]; DNA-binding transcription factor activity, RNA polymerase II-specific [GO:0000981]; DNA-binding transcription activator activity, RNA polymerase II-specific [GO:0001228]; protein binding [GO:0005515]; histone deacetylase binding [GO:0042826]; sequence-specific double-stranded DNA binding [GO:1990837]	nucleus [GO:0005634]; nucleoplasm [GO:0005654]; cytoplasm [GO:0005737]; chromatin [GO:0000785]; transcription regulator complex [GO:0005667]
Nafisa_SEN6	Homeobox protein Hox-A10	HOXA10	P31260	P31260	4.0329	-0.5941	XT NP A	2023ms1276	skeletal system development [GO:0001501]; multicellular organism development [GO:0007275]; spermatogenesis [GO:0007283]; single fertilization [GO:0007338]; male gonad development [GO:0008584]; anterior/posterior pattern specification [GO:0009952]; proximal/distal pattern formation [GO:0009954]; embryonic limb morphogenesis [GO:0030326]; positive regulation of transcription by RNA polymerase II [GO:0045944]; uterus development [GO:0060065]; regulation of transcription by RNA polymerase II [GO:0006357]	RNA polymerase II cis-regulatory region sequence-specific DNA binding [GO:0000978]; DNA-binding transcription factor activity, RNA polymerase II-specific [GO:0000981]; DNA-binding transcription activator activity, RNA polymerase II-specific [GO:0001228]; protein binding [GO:0005515]; histone deacetylase binding [GO:0042826]; sequence-specific double-stranded DNA binding [GO:1990837]	nucleus [GO:0005634]; nucleoplasm [GO:0005654]; cytoplasm [GO:0005737]; chromatin [GO:0000785]; transcription regulator complex [GO:0005667]
Nafisa_SEN5	Homeobox protein Hox-A10	HOXA10	P31260	P31260	4.0169	-0.6362	XT NP A	2023ms1276	skeletal system development [GO:0001501]; multicellular organism development [GO:0007275]; spermatogenesis [GO:0007283]; single fertilization [GO:0007338]; male gonad development [GO:0008584]; anterior/posterior pattern specification [GO:0009952]; proximal/distal pattern formation [GO:0009954]; embryonic limb morphogenesis [GO:0030326]; positive regulation of transcription by RNA polymerase II [GO:0045944]; uterus development [GO:0060065]; regulation of transcription by RNA polymerase II [GO:0006357]	RNA polymerase II cis-regulatory region sequence-specific DNA binding [GO:0000978]; DNA-binding transcription factor activity, RNA polymerase II-specific [GO:0000981]; DNA-binding transcription activator activity, RNA polymerase II-specific [GO:0001228]; protein binding [GO:0005515]; histone deacetylase binding [GO:0042826]; sequence-specific double-stranded DNA binding [GO:1990837]	nucleus [GO:0005634]; nucleoplasm [GO:0005654]; cytoplasm [GO:0005737]; chromatin [GO:0000785]; transcription regulator complex [GO:0005667]
Nafisa_SEN4	Homeobox protein Hox-A10	HOXA10	P31260	P31260	4.0054	-0.6149	XT NP A	2023ms1276	skeletal system development [GO:0001501]; multicellular organism development [GO:0007275]; spermatogenesis [GO:0007283]; single fertilization [GO:0007338]; male gonad development [GO:0008584]; anterior/posterior pattern specification [GO:0009952]; proximal/distal pattern formation [GO:0009954]; embryonic limb morphogenesis [GO:0030326]; positive regulation of transcription by RNA polymerase II [GO:0045944]; uterus development [GO:0060065]; regulation of transcription by RNA polymerase II [GO:0006357]	RNA polymerase II cis-regulatory region sequence-specific DNA binding [GO:0000978]; DNA-binding transcription factor activity, RNA polymerase II-specific [GO:0000981]; DNA-binding transcription activator activity, RNA polymerase II-specific [GO:0001228]; protein binding [GO:0005515]; histone deacetylase binding [GO:0042826]; sequence-specific double-stranded DNA binding [GO:1990837]	nucleus [GO:0005634]; nucleoplasm [GO:0005654]; cytoplasm [GO:0005737]; chromatin [GO:0000785]; transcription regulator complex [GO:0005667]
Nafisa_SEN3	Homeobox protein Hox-A10	HOXA10	P31260	P31260	3.9036	-0.716	XT NP A	2023ms1276	skeletal system development [GO:0001501]; multicellular organism development [GO:0007275]; spermatogenesis [GO:0007283]; single fertilization [GO:0007338]; male gonad development [GO:0008584]; anterior/posterior pattern specification [GO:0009952]; proximal/distal pattern formation [GO:0009954]; embryonic limb morphogenesis [GO:0030326]; positive regulation of transcription by RNA polymerase II [GO:0045944]; uterus development [GO:0060065]; regulation of transcription by RNA polymerase II [GO:0006357]	RNA polymerase II cis-regulatory region sequence-specific DNA binding [GO:0000978]; DNA-binding transcription factor activity, RNA polymerase II-specific [GO:0000981]; DNA-binding transcription activator activity, RNA polymerase II-specific [GO:0001228]; protein binding [GO:0005515]; histone deacetylase binding [GO:0042826]; sequence-specific double-stranded DNA binding [GO:1990837]	nucleus [GO:0005634]; nucleoplasm [GO:0005654]; cytoplasm [GO:0005737]; chromatin [GO:0000785]; transcription regulator complex [GO:0005667]
Nafisa_SEN2	Homeobox protein Hox-A10	HOXA10	P31260	P31260	3.9225	-0.7105	XT NP A	2023ms1276	skeletal system development [GO:0001501]; multicellular organism development [GO:0007275]; spermatogenesis [GO:0007283]; single fertilization [GO:0007338]; male gonad development [GO:0008584]; anterior/posterior pattern specification [GO:0009952]; proximal/distal pattern formation [GO:0009954]; embryonic limb morphogenesis [GO:0030326]; positive regulation of transcription by RNA polymerase II [GO:0045944]; uterus development [GO:0060065]; regulation of transcription by RNA polymerase II [GO:0006357]	RNA polymerase II cis-regulatory region sequence-specific DNA binding [GO:0000978]; DNA-binding transcription factor activity, RNA polymerase II-specific [GO:0000981]; DNA-binding transcription activator activity, RNA polymerase II-specific [GO:0001228]; protein binding [GO:0005515]; histone deacetylase binding [GO:0042826]; sequence-specific double-stranded DNA binding [GO:1990837]	nucleus [GO:0005634]; nucleoplasm [GO:0005654]; cytoplasm [GO:0005737]; chromatin [GO:0000785]; transcription regulator complex [GO:0005667]
Nafisa_SEN1	Homeobox protein Hox-A10	HOXA10	P31260	P31260	3.9448	-0.6729	XT NP A	2023ms1276	skeletal system development [GO:0001501]; multicellular organism development [GO:0007275]; spermatogenesis [GO:0007283]; single fertilization [GO:0007338]; male gonad development [GO:0008584]; anterior/posterior pattern specification [GO:0009952]; proximal/distal pattern formation [GO:0009954]; embryonic limb morphogenesis [GO:0030326]; positive regulation of transcription by RNA polymerase II [GO:0045944]; uterus development [GO:0060065]; regulation of transcription by RNA polymerase II [GO:0006357]	RNA polymerase II cis-regulatory region sequence-specific DNA binding [GO:0000978]; DNA-binding transcription factor activity, RNA polymerase II-specific [GO:0000981]; DNA-binding transcription activator activity, RNA polymerase II-specific [GO:0001228]; protein binding [GO:0005515]; histone deacetylase binding [GO:0042826]; sequence-specific double-stranded DNA binding [GO:1990837]	nucleus [GO:0005634]; nucleoplasm [GO:0005654]; cytoplasm [GO:0005737]; chromatin [GO:0000785]; transcription regulator complex [GO:0005667]
Nafisa_PRO6	Homeobox protein Hox-A10	HOXA10	P31260	P31260	3.6551	-0.8899	XT NP A	2023ms1276	skeletal system development [GO:0001501]; multicellular organism development [GO:0007275]; spermatogenesis [GO:0007283]; single fertilization [GO:0007338]; male gonad development [GO:0008584]; anterior/posterior pattern specification [GO:0009952]; proximal/distal pattern formation [GO:0009954]; embryonic limb morphogenesis [GO:0030326]; positive regulation of transcription by RNA polymerase II [GO:0045944]; uterus development [GO:0060065]; regulation of transcription by RNA polymerase II [GO:0006357]	RNA polymerase II cis-regulatory region sequence-specific DNA binding [GO:0000978]; DNA-binding transcription factor activity, RNA polymerase II-specific [GO:0000981]; DNA-binding transcription activator activity, RNA polymerase II-specific [GO:0001228]; protein binding [GO:0005515]; histone deacetylase binding [GO:0042826]; sequence-specific double-stranded DNA binding [GO:1990837]	nucleus [GO:0005634]; nucleoplasm [GO:0005654]; cytoplasm [GO:0005737]; chromatin [GO:0000785]; transcription regulator complex [GO:0005667]
Nafisa_PRO4	Homeobox protein Hox-A10	HOXA10	P31260	P31260	3.6757	-0.8965	XT NP A	2023ms1276	skeletal system development [GO:0001501]; multicellular organism development [GO:0007275]; spermatogenesis [GO:0007283]; single fertilization [GO:0007338]; male gonad development [GO:0008584]; anterior/posterior pattern specification [GO:0009952]; proximal/distal pattern formation [GO:0009954]; embryonic limb morphogenesis [GO:0030326]; positive regulation of transcription by RNA polymerase II [GO:0045944]; uterus development [GO:0060065]; regulation of transcription by RNA polymerase II [GO:0006357]	RNA polymerase II cis-regulatory region sequence-specific DNA binding [GO:0000978]; DNA-binding transcription factor activity, RNA polymerase II-specific [GO:0000981]; DNA-binding transcription activator activity, RNA polymerase II-specific [GO:0001228]; protein binding [GO:0005515]; histone deacetylase binding [GO:0042826]; sequence-specific double-stranded DNA binding [GO:1990837]	nucleus [GO:0005634]; nucleoplasm [GO:0005654]; cytoplasm [GO:0005737]; chromatin [GO:0000785]; transcription regulator complex [GO:0005667]
Nafisa_PRO2	Homeobox protein Hox-A10	HOXA10	P31260	P31260	3.7928	-0.759	XT NP A	2023ms1276	skeletal system development [GO:0001501]; multicellular organism development [GO:0007275]; spermatogenesis [GO:0007283]; single fertilization [GO:0007338]; male gonad development [GO:0008584]; anterior/posterior pattern specification [GO:0009952]; proximal/distal pattern formation [GO:0009954]; embryonic limb morphogenesis [GO:0030326]; positive regulation of transcription by RNA polymerase II [GO:0045944]; uterus development [GO:0060065]; regulation of transcription by RNA polymerase II [GO:0006357]	RNA polymerase II cis-regulatory region sequence-specific DNA binding [GO:0000978]; DNA-binding transcription factor activity, RNA polymerase II-specific [GO:0000981]; DNA-binding transcription activator activity, RNA polymerase II-specific [GO:0001228]; protein binding [GO:0005515]; histone deacetylase binding [GO:0042826]; sequence-specific double-stranded DNA binding [GO:1990837]	nucleus [GO:0005634]; nucleoplasm [GO:0005654]; cytoplasm [GO:0005737]; chromatin [GO:0000785]; transcription regulator complex [GO:0005667]
Nafisa_SEN7	Uncharacterized protein	CGREF1	Q99674	A0A3Q1LMK6	5.6333	1.0205	XT NP B	2023ms1276	NA	NA	NA
Nafisa_SEN6	Uncharacterized protein	CGREF1	Q99674	A0A3Q1LMK6	5.6267	0.9996	XT NP B	2023ms1276	NA	NA	NA
Nafisa_SEN5	Uncharacterized protein	CGREF1	Q99674	A0A3Q1LMK6	5.6436	0.9905	XT NP B	2023ms1276	NA	NA	NA
Nafisa_SEN4	Uncharacterized protein	CGREF1	Q99674	A0A3Q1LMK6	5.6457	1.0254	XT NP B	2023ms1276	NA	NA	NA
Nafisa_SEN3	Uncharacterized protein	CGREF1	Q99674	A0A3Q1LMK6	5.6547	1.035	XT NP B	2023ms1276	NA	NA	NA
Nafisa_SEN2	Uncharacterized protein	CGREF1	Q99674	A0A3Q1LMK6	5.6199	0.9869	XT NP B	2023ms1276	NA	NA	NA
Nafisa_SEN1	Uncharacterized protein	CGREF1	Q99674	A0A3Q1LMK6	5.6672	1.0495	XT NP B	2023ms1276	NA	NA	NA
Nafisa_PRO7	Uncharacterized protein	CGREF1	Q99674	A0A3Q1LMK6	5.6634	1.1085	XT NP B	2023ms1276	NA	NA	NA
Nafisa_PRO6	Uncharacterized protein	CGREF1	Q99674	A0A3Q1LMK6	5.6563	1.1112	XT NP B	2023ms1276	NA	NA	NA
Nafisa_PRO5	Uncharacterized protein	CGREF1	Q99674	A0A3Q1LMK6	5.654	1.1168	XT NP B	2023ms1276	NA	NA	NA
Nafisa_PRO4	Uncharacterized protein	CGREF1	Q99674	A0A3Q1LMK6	5.6699	1.0977	XT NP B	2023ms1276	NA	NA	NA
Nafisa_PRO3	Uncharacterized protein	CGREF1	Q99674	A0A3Q1LMK6	5.6464	1.0759	XT NP B	2023ms1276	NA	NA	NA
Nafisa_PRO2	Uncharacterized protein	CGREF1	Q99674	A0A3Q1LMK6	5.6557	1.104	XT NP B	2023ms1276	NA	NA	NA
Nafisa_PRO1	Uncharacterized protein	CGREF1	Q99674	A0A3Q1LMK6	5.6231	1.0758	XT NP B	2023ms1276	NA	NA	NA
Nafisa_SEN7	Isoform of Q01105, Isoform 2 of Protein SET	SET	Q01105	Q01105-2	6.1298	1.517	XT NP B	2023ms1276	NA	NA	NA
Nafisa_SEN6	Isoform of Q01105, Isoform 2 of Protein SET	SET	Q01105	Q01105-2	6.1812	1.5541	XT NP B	2023ms1276	NA	NA	NA
Nafisa_SEN5	Isoform of Q01105, Isoform 2 of Protein SET	SET	Q01105	Q01105-2	6.1869	1.5338	XT NP B	2023ms1276	NA	NA	NA
Nafisa_SEN4	Isoform of Q01105, Isoform 2 of Protein SET	SET	Q01105	Q01105-2	6.0802	1.4599	XT NP B	2023ms1276	NA	NA	NA
Nafisa_SEN3	Isoform of Q01105, Isoform 2 of Protein SET	SET	Q01105	Q01105-2	6.1272	1.5075	XT NP B	2023ms1276	NA	NA	NA
Nafisa_SEN2	Isoform of Q01105, Isoform 2 of Protein SET	SET	Q01105	Q01105-2	6.1933	1.5604	XT NP B	2023ms1276	NA	NA	NA
Nafisa_SEN1	Isoform of Q01105, Isoform 2 of Protein SET	SET	Q01105	Q01105-2	6.2013	1.5836	XT NP B	2023ms1276	NA	NA	NA
Nafisa_PRO7	Isoform of Q01105, Isoform 2 of Protein SET	SET	Q01105	Q01105-2	5.2793	0.7244	XT NP B	2023ms1276	NA	NA	NA
Nafisa_PRO6	Isoform of Q01105, Isoform 2 of Protein SET	SET	Q01105	Q01105-2	5.2696	0.7246	XT NP B	2023ms1276	NA	NA	NA
Nafisa_PRO5	Isoform of Q01105, Isoform 2 of Protein SET	SET	Q01105	Q01105-2	5.2749	0.7377	XT NP B	2023ms1276	NA	NA	NA
Nafisa_PRO4	Isoform of Q01105, Isoform 2 of Protein SET	SET	Q01105	Q01105-2	5.3153	0.7431	XT NP B	2023ms1276	NA	NA	NA
Nafisa_PRO3	Isoform of Q01105, Isoform 2 of Protein SET	SET	Q01105	Q01105-2	5.3492	0.7786	XT NP B	2023ms1276	NA	NA	NA
Nafisa_PRO2	Isoform of Q01105, Isoform 2 of Protein SET	SET	Q01105	Q01105-2	5.2838	0.7321	XT NP B	2023ms1276	NA	NA	NA
Nafisa_PRO1	Isoform of Q01105, Isoform 2 of Protein SET	SET	Q01105	Q01105-2	5.2256	0.6783	XT NP B	2023ms1276	NA	NA	NA
Nafisa_SEN7	TATA-binding protein-associated factor 2N;Isoform of Q92804, Isoform Short of TATA-binding protein-associated factor 2N	TAF15;TAF15	NA	Q92804;Q92804-2	5.5008	0.8881	XT NP A	2023ms1276	mRNA stabilization [GO:0048255]; positive regulation of transcription, DNA-templated [GO:0045893];	DNA binding [GO:0003677]; RNA binding [GO:0003723]; protein binding [GO:0005515]; metal ion binding [GO:0046872]; transcription coregulator activity [GO:0003712];	nucleolus [GO:0005730]; nucleus [GO:0005634]; nucleoplasm [GO:0005654]; cytoplasm [GO:0005737];
Nafisa_SEN6	TATA-binding protein-associated factor 2N;Isoform of Q92804, Isoform Short of TATA-binding protein-associated factor 2N	TAF15;TAF15	NA	Q92804;Q92804-2	5.5264	0.8993	XT NP A	2023ms1276	mRNA stabilization [GO:0048255]; positive regulation of transcription, DNA-templated [GO:0045893];	DNA binding [GO:0003677]; RNA binding [GO:0003723]; protein binding [GO:0005515]; metal ion binding [GO:0046872]; transcription coregulator activity [GO:0003712];	nucleolus [GO:0005730]; nucleus [GO:0005634]; nucleoplasm [GO:0005654]; cytoplasm [GO:0005737];
Nafisa_SEN5	TATA-binding protein-associated factor 2N;Isoform of Q92804, Isoform Short of TATA-binding protein-associated factor 2N	TAF15;TAF15	NA	Q92804;Q92804-2	5.5287	0.8756	XT NP A	2023ms1276	mRNA stabilization [GO:0048255]; positive regulation of transcription, DNA-templated [GO:0045893];	DNA binding [GO:0003677]; RNA binding [GO:0003723]; protein binding [GO:0005515]; metal ion binding [GO:0046872]; transcription coregulator activity [GO:0003712];	nucleolus [GO:0005730]; nucleus [GO:0005634]; nucleoplasm [GO:0005654]; cytoplasm [GO:0005737];
Nafisa_SEN4	TATA-binding protein-associated factor 2N;Isoform of Q92804, Isoform Short of TATA-binding protein-associated factor 2N	TAF15;TAF15	NA	Q92804;Q92804-2	5.5125	0.8922	XT NP A	2023ms1276	mRNA stabilization [GO:0048255]; positive regulation of transcription, DNA-templated [GO:0045893];	DNA binding [GO:0003677]; RNA binding [GO:0003723]; protein binding [GO:0005515]; metal ion binding [GO:0046872]; transcription coregulator activity [GO:0003712];	nucleolus [GO:0005730]; nucleus [GO:0005634]; nucleoplasm [GO:0005654]; cytoplasm [GO:0005737];
Nafisa_SEN3	TATA-binding protein-associated factor 2N;Isoform of Q92804, Isoform Short of TATA-binding protein-associated factor 2N	TAF15;TAF15	NA	Q92804;Q92804-2	5.5146	0.8949	XT NP A	2023ms1276	mRNA stabilization [GO:0048255]; positive regulation of transcription, DNA-templated [GO:0045893];	DNA binding [GO:0003677]; RNA binding [GO:0003723]; protein binding [GO:0005515]; metal ion binding [GO:0046872]; transcription coregulator activity [GO:0003712];	nucleolus [GO:0005730]; nucleus [GO:0005634]; nucleoplasm [GO:0005654]; cytoplasm [GO:0005737];
Nafisa_SEN2	TATA-binding protein-associated factor 2N;Isoform of Q92804, Isoform Short of TATA-binding protein-associated factor 2N	TAF15;TAF15	NA	Q92804;Q92804-2	5.5497	0.9168	XT NP A	2023ms1276	mRNA stabilization [GO:0048255]; positive regulation of transcription, DNA-templated [GO:0045893];	DNA binding [GO:0003677]; RNA binding [GO:0003723]; protein binding [GO:0005515]; metal ion binding [GO:0046872]; transcription coregulator activity [GO:0003712];	nucleolus [GO:0005730]; nucleus [GO:0005634]; nucleoplasm [GO:0005654]; cytoplasm [GO:0005737];
Nafisa_SEN1	TATA-binding protein-associated factor 2N;Isoform of Q92804, Isoform Short of TATA-binding protein-associated factor 2N	TAF15;TAF15	NA	Q92804;Q92804-2	5.5191	0.9014	XT NP A	2023ms1276	mRNA stabilization [GO:0048255]; positive regulation of transcription, DNA-templated [GO:0045893];	DNA binding [GO:0003677]; RNA binding [GO:0003723]; protein binding [GO:0005515]; metal ion binding [GO:0046872]; transcription coregulator activity [GO:0003712];	nucleolus [GO:0005730]; nucleus [GO:0005634]; nucleoplasm [GO:0005654]; cytoplasm [GO:0005737];
Nafisa_PRO7	TATA-binding protein-associated factor 2N;Isoform of Q92804, Isoform Short of TATA-binding protein-associated factor 2N	TAF15;TAF15	NA	Q92804;Q92804-2	5.0419	0.4871	XT NP A	2023ms1276	mRNA stabilization [GO:0048255]; positive regulation of transcription, DNA-templated [GO:0045893];	DNA binding [GO:0003677]; RNA binding [GO:0003723]; protein binding [GO:0005515]; metal ion binding [GO:0046872]; transcription coregulator activity [GO:0003712];	nucleolus [GO:0005730]; nucleus [GO:0005634]; nucleoplasm [GO:0005654]; cytoplasm [GO:0005737];
Nafisa_PRO6	TATA-binding protein-associated factor 2N;Isoform of Q92804, Isoform Short of TATA-binding protein-associated factor 2N	TAF15;TAF15	NA	Q92804;Q92804-2	4.9317	0.3867	XT NP A	2023ms1276	mRNA stabilization [GO:0048255]; positive regulation of transcription, DNA-templated [GO:0045893];	DNA binding [GO:0003677]; RNA binding [GO:0003723]; protein binding [GO:0005515]; metal ion binding [GO:0046872]; transcription coregulator activity [GO:0003712];	nucleolus [GO:0005730]; nucleus [GO:0005634]; nucleoplasm [GO:0005654]; cytoplasm [GO:0005737];
Nafisa_PRO5	TATA-binding protein-associated factor 2N;Isoform of Q92804, Isoform Short of TATA-binding protein-associated factor 2N	TAF15;TAF15	NA	Q92804;Q92804-2	4.8654	0.3282	XT NP A	2023ms1276	mRNA stabilization [GO:0048255]; positive regulation of transcription, DNA-templated [GO:0045893];	DNA binding [GO:0003677]; RNA binding [GO:0003723]; protein binding [GO:0005515]; metal ion binding [GO:0046872]; transcription coregulator activity [GO:0003712];	nucleolus [GO:0005730]; nucleus [GO:0005634]; nucleoplasm [GO:0005654]; cytoplasm [GO:0005737];
Nafisa_PRO4	TATA-binding protein-associated factor 2N;Isoform of Q92804, Isoform Short of TATA-binding protein-associated factor 2N	TAF15;TAF15	NA	Q92804;Q92804-2	5.0373	0.465	XT NP A	2023ms1276	mRNA stabilization [GO:0048255]; positive regulation of transcription, DNA-templated [GO:0045893];	DNA binding [GO:0003677]; RNA binding [GO:0003723]; protein binding [GO:0005515]; metal ion binding [GO:0046872]; transcription coregulator activity [GO:0003712];	nucleolus [GO:0005730]; nucleus [GO:0005634]; nucleoplasm [GO:0005654]; cytoplasm [GO:0005737];
Nafisa_PRO3	TATA-binding protein-associated factor 2N;Isoform of Q92804, Isoform Short of TATA-binding protein-associated factor 2N	TAF15;TAF15	NA	Q92804;Q92804-2	5.0848	0.5143	XT NP A	2023ms1276	mRNA stabilization [GO:0048255]; positive regulation of transcription, DNA-templated [GO:0045893];	DNA binding [GO:0003677]; RNA binding [GO:0003723]; protein binding [GO:0005515]; metal ion binding [GO:0046872]; transcription coregulator activity [GO:0003712];	nucleolus [GO:0005730]; nucleus [GO:0005634]; nucleoplasm [GO:0005654]; cytoplasm [GO:0005737];
Nafisa_PRO2	TATA-binding protein-associated factor 2N;Isoform of Q92804, Isoform Short of TATA-binding protein-associated factor 2N	TAF15;TAF15	NA	Q92804;Q92804-2	5.0026	0.4509	XT NP A	2023ms1276	mRNA stabilization [GO:0048255]; positive regulation of transcription, DNA-templated [GO:0045893];	DNA binding [GO:0003677]; RNA binding [GO:0003723]; protein binding [GO:0005515]; metal ion binding [GO:0046872]; transcription coregulator activity [GO:0003712];	nucleolus [GO:0005730]; nucleus [GO:0005634]; nucleoplasm [GO:0005654]; cytoplasm [GO:0005737];
Nafisa_PRO1	TATA-binding protein-associated factor 2N;Isoform of Q92804, Isoform Short of TATA-binding protein-associated factor 2N	TAF15;TAF15	NA	Q92804;Q92804-2	5.0437	0.4964	XT NP A	2023ms1276	mRNA stabilization [GO:0048255]; positive regulation of transcription, DNA-templated [GO:0045893];	DNA binding [GO:0003677]; RNA binding [GO:0003723]; protein binding [GO:0005515]; metal ion binding [GO:0046872]; transcription coregulator activity [GO:0003712];	nucleolus [GO:0005730]; nucleus [GO:0005634]; nucleoplasm [GO:0005654]; cytoplasm [GO:0005737];
Nafisa_SEN7	Apolipoprotein C-I	APOC1	A0A024R0T8	P02654	4.2847	-0.3281	XT NP A	2023ms1276	lipid metabolic process [GO:0006629]; positive regulation of cholesterol esterification [GO:0010873]; negative regulation of phosphatidylcholine catabolic process [GO:0010900]; negative regulation of very-low-density lipoprotein particle clearance [GO:0010916]; regulation of cholesterol transport [GO:0032374]; negative regulation of cholesterol transport [GO:0032375]; cholesterol efflux [GO:0033344]; phospholipid efflux [GO:0033700]; plasma lipoprotein particle remodeling [GO:0034369]; high-density lipoprotein particle remodeling [GO:0034375]; very-low-density lipoprotein particle assembly [GO:0034379]; chylomicron remnant clearance [GO:0034382]; very-low-density lipoprotein particle clearance [GO:0034447]; lipoprotein metabolic process [GO:0042157]; negative regulation of fatty acid biosynthetic process [GO:0045717]; negative regulation of lipid metabolic process [GO:0045833]; negative regulation of receptor-mediated endocytosis [GO:0048261]; negative regulation of lipid catabolic process [GO:0050995]; negative regulation of lipoprotein lipase activity [GO:0051005]; triglyceride metabolic process [GO:0006641]	phospholipase inhibitor activity [GO:0004859]; fatty acid binding [GO:0005504]; protein binding [GO:0005515]; phosphatidylcholine binding [GO:0031210]; lipase inhibitor activity [GO:0055102]; phosphatidylcholine-sterol O-acyltransferase activator activity [GO:0060228]	extracellular region [GO:0005576]; endoplasmic reticulum [GO:0005783]; very-low-density lipoprotein particle [GO:0034361]; high-density lipoprotein particle [GO:0034364]; chylomicron [GO:0042627]
Nafisa_SEN6	Apolipoprotein C-I	APOC1	A0A024R0T8	P02654	4.0219	-0.6052	XT NP A	2023ms1276	lipid metabolic process [GO:0006629]; positive regulation of cholesterol esterification [GO:0010873]; negative regulation of phosphatidylcholine catabolic process [GO:0010900]; negative regulation of very-low-density lipoprotein particle clearance [GO:0010916]; regulation of cholesterol transport [GO:0032374]; negative regulation of cholesterol transport [GO:0032375]; cholesterol efflux [GO:0033344]; phospholipid efflux [GO:0033700]; plasma lipoprotein particle remodeling [GO:0034369]; high-density lipoprotein particle remodeling [GO:0034375]; very-low-density lipoprotein particle assembly [GO:0034379]; chylomicron remnant clearance [GO:0034382]; very-low-density lipoprotein particle clearance [GO:0034447]; lipoprotein metabolic process [GO:0042157]; negative regulation of fatty acid biosynthetic process [GO:0045717]; negative regulation of lipid metabolic process [GO:0045833]; negative regulation of receptor-mediated endocytosis [GO:0048261]; negative regulation of lipid catabolic process [GO:0050995]; negative regulation of lipoprotein lipase activity [GO:0051005]; triglyceride metabolic process [GO:0006641]	phospholipase inhibitor activity [GO:0004859]; fatty acid binding [GO:0005504]; protein binding [GO:0005515]; phosphatidylcholine binding [GO:0031210]; lipase inhibitor activity [GO:0055102]; phosphatidylcholine-sterol O-acyltransferase activator activity [GO:0060228]	extracellular region [GO:0005576]; endoplasmic reticulum [GO:0005783]; very-low-density lipoprotein particle [GO:0034361]; high-density lipoprotein particle [GO:0034364]; chylomicron [GO:0042627]
Nafisa_SEN5	Apolipoprotein C-I	APOC1	A0A024R0T8	P02654	3.9887	-0.6644	XT NP A	2023ms1276	lipid metabolic process [GO:0006629]; positive regulation of cholesterol esterification [GO:0010873]; negative regulation of phosphatidylcholine catabolic process [GO:0010900]; negative regulation of very-low-density lipoprotein particle clearance [GO:0010916]; regulation of cholesterol transport [GO:0032374]; negative regulation of cholesterol transport [GO:0032375]; cholesterol efflux [GO:0033344]; phospholipid efflux [GO:0033700]; plasma lipoprotein particle remodeling [GO:0034369]; high-density lipoprotein particle remodeling [GO:0034375]; very-low-density lipoprotein particle assembly [GO:0034379]; chylomicron remnant clearance [GO:0034382]; very-low-density lipoprotein particle clearance [GO:0034447]; lipoprotein metabolic process [GO:0042157]; negative regulation of fatty acid biosynthetic process [GO:0045717]; negative regulation of lipid metabolic process [GO:0045833]; negative regulation of receptor-mediated endocytosis [GO:0048261]; negative regulation of lipid catabolic process [GO:0050995]; negative regulation of lipoprotein lipase activity [GO:0051005]; triglyceride metabolic process [GO:0006641]	phospholipase inhibitor activity [GO:0004859]; fatty acid binding [GO:0005504]; protein binding [GO:0005515]; phosphatidylcholine binding [GO:0031210]; lipase inhibitor activity [GO:0055102]; phosphatidylcholine-sterol O-acyltransferase activator activity [GO:0060228]	extracellular region [GO:0005576]; endoplasmic reticulum [GO:0005783]; very-low-density lipoprotein particle [GO:0034361]; high-density lipoprotein particle [GO:0034364]; chylomicron [GO:0042627]
Nafisa_SEN4	Apolipoprotein C-I	APOC1	A0A024R0T8	P02654	5.0183	0.398	XT NP A	2023ms1276	lipid metabolic process [GO:0006629]; positive regulation of cholesterol esterification [GO:0010873]; negative regulation of phosphatidylcholine catabolic process [GO:0010900]; negative regulation of very-low-density lipoprotein particle clearance [GO:0010916]; regulation of cholesterol transport [GO:0032374]; negative regulation of cholesterol transport [GO:0032375]; cholesterol efflux [GO:0033344]; phospholipid efflux [GO:0033700]; plasma lipoprotein particle remodeling [GO:0034369]; high-density lipoprotein particle remodeling [GO:0034375]; very-low-density lipoprotein particle assembly [GO:0034379]; chylomicron remnant clearance [GO:0034382]; very-low-density lipoprotein particle clearance [GO:0034447]; lipoprotein metabolic process [GO:0042157]; negative regulation of fatty acid biosynthetic process [GO:0045717]; negative regulation of lipid metabolic process [GO:0045833]; negative regulation of receptor-mediated endocytosis [GO:0048261]; negative regulation of lipid catabolic process [GO:0050995]; negative regulation of lipoprotein lipase activity [GO:0051005]; triglyceride metabolic process [GO:0006641]	phospholipase inhibitor activity [GO:0004859]; fatty acid binding [GO:0005504]; protein binding [GO:0005515]; phosphatidylcholine binding [GO:0031210]; lipase inhibitor activity [GO:0055102]; phosphatidylcholine-sterol O-acyltransferase activator activity [GO:0060228]	extracellular region [GO:0005576]; endoplasmic reticulum [GO:0005783]; very-low-density lipoprotein particle [GO:0034361]; high-density lipoprotein particle [GO:0034364]; chylomicron [GO:0042627]
Nafisa_SEN3	Apolipoprotein C-I	APOC1	A0A024R0T8	P02654	4.3348	-0.2848	XT NP A	2023ms1276	lipid metabolic process [GO:0006629]; positive regulation of cholesterol esterification [GO:0010873]; negative regulation of phosphatidylcholine catabolic process [GO:0010900]; negative regulation of very-low-density lipoprotein particle clearance [GO:0010916]; regulation of cholesterol transport [GO:0032374]; negative regulation of cholesterol transport [GO:0032375]; cholesterol efflux [GO:0033344]; phospholipid efflux [GO:0033700]; plasma lipoprotein particle remodeling [GO:0034369]; high-density lipoprotein particle remodeling [GO:0034375]; very-low-density lipoprotein particle assembly [GO:0034379]; chylomicron remnant clearance [GO:0034382]; very-low-density lipoprotein particle clearance [GO:0034447]; lipoprotein metabolic process [GO:0042157]; negative regulation of fatty acid biosynthetic process [GO:0045717]; negative regulation of lipid metabolic process [GO:0045833]; negative regulation of receptor-mediated endocytosis [GO:0048261]; negative regulation of lipid catabolic process [GO:0050995]; negative regulation of lipoprotein lipase activity [GO:0051005]; triglyceride metabolic process [GO:0006641]	phospholipase inhibitor activity [GO:0004859]; fatty acid binding [GO:0005504]; protein binding [GO:0005515]; phosphatidylcholine binding [GO:0031210]; lipase inhibitor activity [GO:0055102]; phosphatidylcholine-sterol O-acyltransferase activator activity [GO:0060228]	extracellular region [GO:0005576]; endoplasmic reticulum [GO:0005783]; very-low-density lipoprotein particle [GO:0034361]; high-density lipoprotein particle [GO:0034364]; chylomicron [GO:0042627]
Nafisa_SEN2	Apolipoprotein C-I	APOC1	A0A024R0T8	P02654	4.2973	-0.3356	XT NP A	2023ms1276	lipid metabolic process [GO:0006629]; positive regulation of cholesterol esterification [GO:0010873]; negative regulation of phosphatidylcholine catabolic process [GO:0010900]; negative regulation of very-low-density lipoprotein particle clearance [GO:0010916]; regulation of cholesterol transport [GO:0032374]; negative regulation of cholesterol transport [GO:0032375]; cholesterol efflux [GO:0033344]; phospholipid efflux [GO:0033700]; plasma lipoprotein particle remodeling [GO:0034369]; high-density lipoprotein particle remodeling [GO:0034375]; very-low-density lipoprotein particle assembly [GO:0034379]; chylomicron remnant clearance [GO:0034382]; very-low-density lipoprotein particle clearance [GO:0034447]; lipoprotein metabolic process [GO:0042157]; negative regulation of fatty acid biosynthetic process [GO:0045717]; negative regulation of lipid metabolic process [GO:0045833]; negative regulation of receptor-mediated endocytosis [GO:0048261]; negative regulation of lipid catabolic process [GO:0050995]; negative regulation of lipoprotein lipase activity [GO:0051005]; triglyceride metabolic process [GO:0006641]	phospholipase inhibitor activity [GO:0004859]; fatty acid binding [GO:0005504]; protein binding [GO:0005515]; phosphatidylcholine binding [GO:0031210]; lipase inhibitor activity [GO:0055102]; phosphatidylcholine-sterol O-acyltransferase activator activity [GO:0060228]	extracellular region [GO:0005576]; endoplasmic reticulum [GO:0005783]; very-low-density lipoprotein particle [GO:0034361]; high-density lipoprotein particle [GO:0034364]; chylomicron [GO:0042627]
Nafisa_SEN1	Apolipoprotein C-I	APOC1	A0A024R0T8	P02654	4.0561	-0.5616	XT NP A	2023ms1276	lipid metabolic process [GO:0006629]; positive regulation of cholesterol esterification [GO:0010873]; negative regulation of phosphatidylcholine catabolic process [GO:0010900]; negative regulation of very-low-density lipoprotein particle clearance [GO:0010916]; regulation of cholesterol transport [GO:0032374]; negative regulation of cholesterol transport [GO:0032375]; cholesterol efflux [GO:0033344]; phospholipid efflux [GO:0033700]; plasma lipoprotein particle remodeling [GO:0034369]; high-density lipoprotein particle remodeling [GO:0034375]; very-low-density lipoprotein particle assembly [GO:0034379]; chylomicron remnant clearance [GO:0034382]; very-low-density lipoprotein particle clearance [GO:0034447]; lipoprotein metabolic process [GO:0042157]; negative regulation of fatty acid biosynthetic process [GO:0045717]; negative regulation of lipid metabolic process [GO:0045833]; negative regulation of receptor-mediated endocytosis [GO:0048261]; negative regulation of lipid catabolic process [GO:0050995]; negative regulation of lipoprotein lipase activity [GO:0051005]; triglyceride metabolic process [GO:0006641]	phospholipase inhibitor activity [GO:0004859]; fatty acid binding [GO:0005504]; protein binding [GO:0005515]; phosphatidylcholine binding [GO:0031210]; lipase inhibitor activity [GO:0055102]; phosphatidylcholine-sterol O-acyltransferase activator activity [GO:0060228]	extracellular region [GO:0005576]; endoplasmic reticulum [GO:0005783]; very-low-density lipoprotein particle [GO:0034361]; high-density lipoprotein particle [GO:0034364]; chylomicron [GO:0042627]
Nafisa_PRO7	Apolipoprotein C-I	APOC1	A0A024R0T8	P02654	4.3438	-0.211	XT NP A	2023ms1276	lipid metabolic process [GO:0006629]; positive regulation of cholesterol esterification [GO:0010873]; negative regulation of phosphatidylcholine catabolic process [GO:0010900]; negative regulation of very-low-density lipoprotein particle clearance [GO:0010916]; regulation of cholesterol transport [GO:0032374]; negative regulation of cholesterol transport [GO:0032375]; cholesterol efflux [GO:0033344]; phospholipid efflux [GO:0033700]; plasma lipoprotein particle remodeling [GO:0034369]; high-density lipoprotein particle remodeling [GO:0034375]; very-low-density lipoprotein particle assembly [GO:0034379]; chylomicron remnant clearance [GO:0034382]; very-low-density lipoprotein particle clearance [GO:0034447]; lipoprotein metabolic process [GO:0042157]; negative regulation of fatty acid biosynthetic process [GO:0045717]; negative regulation of lipid metabolic process [GO:0045833]; negative regulation of receptor-mediated endocytosis [GO:0048261]; negative regulation of lipid catabolic process [GO:0050995]; negative regulation of lipoprotein lipase activity [GO:0051005]; triglyceride metabolic process [GO:0006641]	phospholipase inhibitor activity [GO:0004859]; fatty acid binding [GO:0005504]; protein binding [GO:0005515]; phosphatidylcholine binding [GO:0031210]; lipase inhibitor activity [GO:0055102]; phosphatidylcholine-sterol O-acyltransferase activator activity [GO:0060228]	extracellular region [GO:0005576]; endoplasmic reticulum [GO:0005783]; very-low-density lipoprotein particle [GO:0034361]; high-density lipoprotein particle [GO:0034364]; chylomicron [GO:0042627]
Nafisa_PRO6	Apolipoprotein C-I	APOC1	A0A024R0T8	P02654	4.4988	-0.0463	XT NP A	2023ms1276	lipid metabolic process [GO:0006629]; positive regulation of cholesterol esterification [GO:0010873]; negative regulation of phosphatidylcholine catabolic process [GO:0010900]; negative regulation of very-low-density lipoprotein particle clearance [GO:0010916]; regulation of cholesterol transport [GO:0032374]; negative regulation of cholesterol transport [GO:0032375]; cholesterol efflux [GO:0033344]; phospholipid efflux [GO:0033700]; plasma lipoprotein particle remodeling [GO:0034369]; high-density lipoprotein particle remodeling [GO:0034375]; very-low-density lipoprotein particle assembly [GO:0034379]; chylomicron remnant clearance [GO:0034382]; very-low-density lipoprotein particle clearance [GO:0034447]; lipoprotein metabolic process [GO:0042157]; negative regulation of fatty acid biosynthetic process [GO:0045717]; negative regulation of lipid metabolic process [GO:0045833]; negative regulation of receptor-mediated endocytosis [GO:0048261]; negative regulation of lipid catabolic process [GO:0050995]; negative regulation of lipoprotein lipase activity [GO:0051005]; triglyceride metabolic process [GO:0006641]	phospholipase inhibitor activity [GO:0004859]; fatty acid binding [GO:0005504]; protein binding [GO:0005515]; phosphatidylcholine binding [GO:0031210]; lipase inhibitor activity [GO:0055102]; phosphatidylcholine-sterol O-acyltransferase activator activity [GO:0060228]	extracellular region [GO:0005576]; endoplasmic reticulum [GO:0005783]; very-low-density lipoprotein particle [GO:0034361]; high-density lipoprotein particle [GO:0034364]; chylomicron [GO:0042627]
Nafisa_PRO5	Apolipoprotein C-I	APOC1	A0A024R0T8	P02654	4.3996	-0.1376	XT NP A	2023ms1276	lipid metabolic process [GO:0006629]; positive regulation of cholesterol esterification [GO:0010873]; negative regulation of phosphatidylcholine catabolic process [GO:0010900]; negative regulation of very-low-density lipoprotein particle clearance [GO:0010916]; regulation of cholesterol transport [GO:0032374]; negative regulation of cholesterol transport [GO:0032375]; cholesterol efflux [GO:0033344]; phospholipid efflux [GO:0033700]; plasma lipoprotein particle remodeling [GO:0034369]; high-density lipoprotein particle remodeling [GO:0034375]; very-low-density lipoprotein particle assembly [GO:0034379]; chylomicron remnant clearance [GO:0034382]; very-low-density lipoprotein particle clearance [GO:0034447]; lipoprotein metabolic process [GO:0042157]; negative regulation of fatty acid biosynthetic process [GO:0045717]; negative regulation of lipid metabolic process [GO:0045833]; negative regulation of receptor-mediated endocytosis [GO:0048261]; negative regulation of lipid catabolic process [GO:0050995]; negative regulation of lipoprotein lipase activity [GO:0051005]; triglyceride metabolic process [GO:0006641]	phospholipase inhibitor activity [GO:0004859]; fatty acid binding [GO:0005504]; protein binding [GO:0005515]; phosphatidylcholine binding [GO:0031210]; lipase inhibitor activity [GO:0055102]; phosphatidylcholine-sterol O-acyltransferase activator activity [GO:0060228]	extracellular region [GO:0005576]; endoplasmic reticulum [GO:0005783]; very-low-density lipoprotein particle [GO:0034361]; high-density lipoprotein particle [GO:0034364]; chylomicron [GO:0042627]
Nafisa_PRO4	Apolipoprotein C-I	APOC1	A0A024R0T8	P02654	4.5573	-0.0149	XT NP A	2023ms1276	lipid metabolic process [GO:0006629]; positive regulation of cholesterol esterification [GO:0010873]; negative regulation of phosphatidylcholine catabolic process [GO:0010900]; negative regulation of very-low-density lipoprotein particle clearance [GO:0010916]; regulation of cholesterol transport [GO:0032374]; negative regulation of cholesterol transport [GO:0032375]; cholesterol efflux [GO:0033344]; phospholipid efflux [GO:0033700]; plasma lipoprotein particle remodeling [GO:0034369]; high-density lipoprotein particle remodeling [GO:0034375]; very-low-density lipoprotein particle assembly [GO:0034379]; chylomicron remnant clearance [GO:0034382]; very-low-density lipoprotein particle clearance [GO:0034447]; lipoprotein metabolic process [GO:0042157]; negative regulation of fatty acid biosynthetic process [GO:0045717]; negative regulation of lipid metabolic process [GO:0045833]; negative regulation of receptor-mediated endocytosis [GO:0048261]; negative regulation of lipid catabolic process [GO:0050995]; negative regulation of lipoprotein lipase activity [GO:0051005]; triglyceride metabolic process [GO:0006641]	phospholipase inhibitor activity [GO:0004859]; fatty acid binding [GO:0005504]; protein binding [GO:0005515]; phosphatidylcholine binding [GO:0031210]; lipase inhibitor activity [GO:0055102]; phosphatidylcholine-sterol O-acyltransferase activator activity [GO:0060228]	extracellular region [GO:0005576]; endoplasmic reticulum [GO:0005783]; very-low-density lipoprotein particle [GO:0034361]; high-density lipoprotein particle [GO:0034364]; chylomicron [GO:0042627]
Nafisa_PRO3	Apolipoprotein C-I	APOC1	A0A024R0T8	P02654	4.6406	0.0701	XT NP A	2023ms1276	lipid metabolic process [GO:0006629]; positive regulation of cholesterol esterification [GO:0010873]; negative regulation of phosphatidylcholine catabolic process [GO:0010900]; negative regulation of very-low-density lipoprotein particle clearance [GO:0010916]; regulation of cholesterol transport [GO:0032374]; negative regulation of cholesterol transport [GO:0032375]; cholesterol efflux [GO:0033344]; phospholipid efflux [GO:0033700]; plasma lipoprotein particle remodeling [GO:0034369]; high-density lipoprotein particle remodeling [GO:0034375]; very-low-density lipoprotein particle assembly [GO:0034379]; chylomicron remnant clearance [GO:0034382]; very-low-density lipoprotein particle clearance [GO:0034447]; lipoprotein metabolic process [GO:0042157]; negative regulation of fatty acid biosynthetic process [GO:0045717]; negative regulation of lipid metabolic process [GO:0045833]; negative regulation of receptor-mediated endocytosis [GO:0048261]; negative regulation of lipid catabolic process [GO:0050995]; negative regulation of lipoprotein lipase activity [GO:0051005]; triglyceride metabolic process [GO:0006641]	phospholipase inhibitor activity [GO:0004859]; fatty acid binding [GO:0005504]; protein binding [GO:0005515]; phosphatidylcholine binding [GO:0031210]; lipase inhibitor activity [GO:0055102]; phosphatidylcholine-sterol O-acyltransferase activator activity [GO:0060228]	extracellular region [GO:0005576]; endoplasmic reticulum [GO:0005783]; very-low-density lipoprotein particle [GO:0034361]; high-density lipoprotein particle [GO:0034364]; chylomicron [GO:0042627]
Nafisa_PRO2	Apolipoprotein C-I	APOC1	A0A024R0T8	P02654	4.6574	0.1057	XT NP A	2023ms1276	lipid metabolic process [GO:0006629]; positive regulation of cholesterol esterification [GO:0010873]; negative regulation of phosphatidylcholine catabolic process [GO:0010900]; negative regulation of very-low-density lipoprotein particle clearance [GO:0010916]; regulation of cholesterol transport [GO:0032374]; negative regulation of cholesterol transport [GO:0032375]; cholesterol efflux [GO:0033344]; phospholipid efflux [GO:0033700]; plasma lipoprotein particle remodeling [GO:0034369]; high-density lipoprotein particle remodeling [GO:0034375]; very-low-density lipoprotein particle assembly [GO:0034379]; chylomicron remnant clearance [GO:0034382]; very-low-density lipoprotein particle clearance [GO:0034447]; lipoprotein metabolic process [GO:0042157]; negative regulation of fatty acid biosynthetic process [GO:0045717]; negative regulation of lipid metabolic process [GO:0045833]; negative regulation of receptor-mediated endocytosis [GO:0048261]; negative regulation of lipid catabolic process [GO:0050995]; negative regulation of lipoprotein lipase activity [GO:0051005]; triglyceride metabolic process [GO:0006641]	phospholipase inhibitor activity [GO:0004859]; fatty acid binding [GO:0005504]; protein binding [GO:0005515]; phosphatidylcholine binding [GO:0031210]; lipase inhibitor activity [GO:0055102]; phosphatidylcholine-sterol O-acyltransferase activator activity [GO:0060228]	extracellular region [GO:0005576]; endoplasmic reticulum [GO:0005783]; very-low-density lipoprotein particle [GO:0034361]; high-density lipoprotein particle [GO:0034364]; chylomicron [GO:0042627]
Nafisa_PRO1	Apolipoprotein C-I	APOC1	A0A024R0T8	P02654	4.9445	0.3972	XT NP A	2023ms1276	lipid metabolic process [GO:0006629]; positive regulation of cholesterol esterification [GO:0010873]; negative regulation of phosphatidylcholine catabolic process [GO:0010900]; negative regulation of very-low-density lipoprotein particle clearance [GO:0010916]; regulation of cholesterol transport [GO:0032374]; negative regulation of cholesterol transport [GO:0032375]; cholesterol efflux [GO:0033344]; phospholipid efflux [GO:0033700]; plasma lipoprotein particle remodeling [GO:0034369]; high-density lipoprotein particle remodeling [GO:0034375]; very-low-density lipoprotein particle assembly [GO:0034379]; chylomicron remnant clearance [GO:0034382]; very-low-density lipoprotein particle clearance [GO:0034447]; lipoprotein metabolic process [GO:0042157]; negative regulation of fatty acid biosynthetic process [GO:0045717]; negative regulation of lipid metabolic process [GO:0045833]; negative regulation of receptor-mediated endocytosis [GO:0048261]; negative regulation of lipid catabolic process [GO:0050995]; negative regulation of lipoprotein lipase activity [GO:0051005]; triglyceride metabolic process [GO:0006641]	phospholipase inhibitor activity [GO:0004859]; fatty acid binding [GO:0005504]; protein binding [GO:0005515]; phosphatidylcholine binding [GO:0031210]; lipase inhibitor activity [GO:0055102]; phosphatidylcholine-sterol O-acyltransferase activator activity [GO:0060228]	extracellular region [GO:0005576]; endoplasmic reticulum [GO:0005783]; very-low-density lipoprotein particle [GO:0034361]; high-density lipoprotein particle [GO:0034364]; chylomicron [GO:0042627]
Nafisa_SEN7	Uncharacterized protein C12orf29	C12orf29	Q8N999	Q8N999	4.1792	-0.4336	XT NP A	2023ms1276	hematopoietic progenitor cell differentiation [GO:0002244]	NA	NA
Nafisa_SEN6	Uncharacterized protein C12orf29	C12orf29	Q8N999	Q8N999	4.1609	-0.4662	XT NP A	2023ms1276	hematopoietic progenitor cell differentiation [GO:0002244]	NA	NA
Nafisa_SEN5	Uncharacterized protein C12orf29	C12orf29	Q8N999	Q8N999	4.3457	-0.3074	XT NP A	2023ms1276	hematopoietic progenitor cell differentiation [GO:0002244]	NA	NA
Nafisa_SEN4	Uncharacterized protein C12orf29	C12orf29	Q8N999	Q8N999	4.0904	-0.5299	XT NP A	2023ms1276	hematopoietic progenitor cell differentiation [GO:0002244]	NA	NA
Nafisa_SEN3	Uncharacterized protein C12orf29	C12orf29	Q8N999	Q8N999	4.1267	-0.4929	XT NP A	2023ms1276	hematopoietic progenitor cell differentiation [GO:0002244]	NA	NA
Nafisa_SEN2	Uncharacterized protein C12orf29	C12orf29	Q8N999	Q8N999	4.2963	-0.3366	XT NP A	2023ms1276	hematopoietic progenitor cell differentiation [GO:0002244]	NA	NA
Nafisa_SEN1	Uncharacterized protein C12orf29	C12orf29	Q8N999	Q8N999	4.0144	-0.6033	XT NP A	2023ms1276	hematopoietic progenitor cell differentiation [GO:0002244]	NA	NA
Nafisa_PRO7	Uncharacterized protein C12orf29	C12orf29	Q8N999	Q8N999	4.4941	-0.0608	XT NP A	2023ms1276	hematopoietic progenitor cell differentiation [GO:0002244]	NA	NA
Nafisa_PRO4	Uncharacterized protein C12orf29	C12orf29	Q8N999	Q8N999	3.9101	-0.6621	XT NP A	2023ms1276	hematopoietic progenitor cell differentiation [GO:0002244]	NA	NA
Nafisa_PRO3	Uncharacterized protein C12orf29	C12orf29	Q8N999	Q8N999	3.963	-0.6075	XT NP A	2023ms1276	hematopoietic progenitor cell differentiation [GO:0002244]	NA	NA
Nafisa_PRO2	Uncharacterized protein C12orf29	C12orf29	Q8N999	Q8N999	3.9363	-0.6155	XT NP A	2023ms1276	hematopoietic progenitor cell differentiation [GO:0002244]	NA	NA
Nafisa_PRO1	Uncharacterized protein C12orf29	C12orf29	Q8N999	Q8N999	3.839	-0.7082	XT NP A	2023ms1276	hematopoietic progenitor cell differentiation [GO:0002244]	NA	NA
Nafisa_SEN7	YTH domain-containing family protein 1	YTHDF1	Q9BYJ9	Q9BYJ9	5.2397	0.6269	XT NP A	2023ms1276	positive regulation of translational initiation [GO:0045948]; immune system process [GO:0002376]; regulation of antigen processing and presentation [GO:0002577]; learning [GO:0007612]; memory [GO:0007613]; stress granule assembly [GO:0034063]; regulation of mRNA stability [GO:0043488]; positive regulation of translation [GO:0045727]; mRNA destabilization [GO:0061157]; organelle assembly [GO:0070925]; regulation of long-term synaptic potentiation [GO:1900271]; regulation of axon guidance [GO:1902667]	RNA binding [GO:0003723]; protein binding [GO:0005515]; ribosome binding [GO:0043022]; N6-methyladenosine-containing RNA binding [GO:1990247]; mRNA binding [GO:0003729]	P-body [GO:0000932]; cytoplasm [GO:0005737]; cytoplasmic stress granule [GO:0010494]
Nafisa_SEN6	YTH domain-containing family protein 1	YTHDF1	Q9BYJ9	Q9BYJ9	5.1663	0.5393	XT NP A	2023ms1276	positive regulation of translational initiation [GO:0045948]; immune system process [GO:0002376]; regulation of antigen processing and presentation [GO:0002577]; learning [GO:0007612]; memory [GO:0007613]; stress granule assembly [GO:0034063]; regulation of mRNA stability [GO:0043488]; positive regulation of translation [GO:0045727]; mRNA destabilization [GO:0061157]; organelle assembly [GO:0070925]; regulation of long-term synaptic potentiation [GO:1900271]; regulation of axon guidance [GO:1902667]	RNA binding [GO:0003723]; protein binding [GO:0005515]; ribosome binding [GO:0043022]; N6-methyladenosine-containing RNA binding [GO:1990247]; mRNA binding [GO:0003729]	P-body [GO:0000932]; cytoplasm [GO:0005737]; cytoplasmic stress granule [GO:0010494]
Nafisa_SEN5	YTH domain-containing family protein 1	YTHDF1	Q9BYJ9	Q9BYJ9	5.33	0.6769	XT NP A	2023ms1276	positive regulation of translational initiation [GO:0045948]; immune system process [GO:0002376]; regulation of antigen processing and presentation [GO:0002577]; learning [GO:0007612]; memory [GO:0007613]; stress granule assembly [GO:0034063]; regulation of mRNA stability [GO:0043488]; positive regulation of translation [GO:0045727]; mRNA destabilization [GO:0061157]; organelle assembly [GO:0070925]; regulation of long-term synaptic potentiation [GO:1900271]; regulation of axon guidance [GO:1902667]	RNA binding [GO:0003723]; protein binding [GO:0005515]; ribosome binding [GO:0043022]; N6-methyladenosine-containing RNA binding [GO:1990247]; mRNA binding [GO:0003729]	P-body [GO:0000932]; cytoplasm [GO:0005737]; cytoplasmic stress granule [GO:0010494]
Nafisa_SEN4	YTH domain-containing family protein 1	YTHDF1	Q9BYJ9	Q9BYJ9	5.2179	0.5975	XT NP A	2023ms1276	positive regulation of translational initiation [GO:0045948]; immune system process [GO:0002376]; regulation of antigen processing and presentation [GO:0002577]; learning [GO:0007612]; memory [GO:0007613]; stress granule assembly [GO:0034063]; regulation of mRNA stability [GO:0043488]; positive regulation of translation [GO:0045727]; mRNA destabilization [GO:0061157]; organelle assembly [GO:0070925]; regulation of long-term synaptic potentiation [GO:1900271]; regulation of axon guidance [GO:1902667]	RNA binding [GO:0003723]; protein binding [GO:0005515]; ribosome binding [GO:0043022]; N6-methyladenosine-containing RNA binding [GO:1990247]; mRNA binding [GO:0003729]	P-body [GO:0000932]; cytoplasm [GO:0005737]; cytoplasmic stress granule [GO:0010494]
Nafisa_SEN3	YTH domain-containing family protein 1	YTHDF1	Q9BYJ9	Q9BYJ9	5.1766	0.5569	XT NP A	2023ms1276	positive regulation of translational initiation [GO:0045948]; immune system process [GO:0002376]; regulation of antigen processing and presentation [GO:0002577]; learning [GO:0007612]; memory [GO:0007613]; stress granule assembly [GO:0034063]; regulation of mRNA stability [GO:0043488]; positive regulation of translation [GO:0045727]; mRNA destabilization [GO:0061157]; organelle assembly [GO:0070925]; regulation of long-term synaptic potentiation [GO:1900271]; regulation of axon guidance [GO:1902667]	RNA binding [GO:0003723]; protein binding [GO:0005515]; ribosome binding [GO:0043022]; N6-methyladenosine-containing RNA binding [GO:1990247]; mRNA binding [GO:0003729]	P-body [GO:0000932]; cytoplasm [GO:0005737]; cytoplasmic stress granule [GO:0010494]
Nafisa_SEN2	YTH domain-containing family protein 1	YTHDF1	Q9BYJ9	Q9BYJ9	5.2225	0.5895	XT NP A	2023ms1276	positive regulation of translational initiation [GO:0045948]; immune system process [GO:0002376]; regulation of antigen processing and presentation [GO:0002577]; learning [GO:0007612]; memory [GO:0007613]; stress granule assembly [GO:0034063]; regulation of mRNA stability [GO:0043488]; positive regulation of translation [GO:0045727]; mRNA destabilization [GO:0061157]; organelle assembly [GO:0070925]; regulation of long-term synaptic potentiation [GO:1900271]; regulation of axon guidance [GO:1902667]	RNA binding [GO:0003723]; protein binding [GO:0005515]; ribosome binding [GO:0043022]; N6-methyladenosine-containing RNA binding [GO:1990247]; mRNA binding [GO:0003729]	P-body [GO:0000932]; cytoplasm [GO:0005737]; cytoplasmic stress granule [GO:0010494]
Nafisa_SEN1	YTH domain-containing family protein 1	YTHDF1	Q9BYJ9	Q9BYJ9	5.1109	0.4932	XT NP A	2023ms1276	positive regulation of translational initiation [GO:0045948]; immune system process [GO:0002376]; regulation of antigen processing and presentation [GO:0002577]; learning [GO:0007612]; memory [GO:0007613]; stress granule assembly [GO:0034063]; regulation of mRNA stability [GO:0043488]; positive regulation of translation [GO:0045727]; mRNA destabilization [GO:0061157]; organelle assembly [GO:0070925]; regulation of long-term synaptic potentiation [GO:1900271]; regulation of axon guidance [GO:1902667]	RNA binding [GO:0003723]; protein binding [GO:0005515]; ribosome binding [GO:0043022]; N6-methyladenosine-containing RNA binding [GO:1990247]; mRNA binding [GO:0003729]	P-body [GO:0000932]; cytoplasm [GO:0005737]; cytoplasmic stress granule [GO:0010494]
Nafisa_PRO7	YTH domain-containing family protein 1	YTHDF1	Q9BYJ9	Q9BYJ9	4.7777	0.2229	XT NP A	2023ms1276	positive regulation of translational initiation [GO:0045948]; immune system process [GO:0002376]; regulation of antigen processing and presentation [GO:0002577]; learning [GO:0007612]; memory [GO:0007613]; stress granule assembly [GO:0034063]; regulation of mRNA stability [GO:0043488]; positive regulation of translation [GO:0045727]; mRNA destabilization [GO:0061157]; organelle assembly [GO:0070925]; regulation of long-term synaptic potentiation [GO:1900271]; regulation of axon guidance [GO:1902667]	RNA binding [GO:0003723]; protein binding [GO:0005515]; ribosome binding [GO:0043022]; N6-methyladenosine-containing RNA binding [GO:1990247]; mRNA binding [GO:0003729]	P-body [GO:0000932]; cytoplasm [GO:0005737]; cytoplasmic stress granule [GO:0010494]
Nafisa_PRO6	YTH domain-containing family protein 1	YTHDF1	Q9BYJ9	Q9BYJ9	4.8697	0.3247	XT NP A	2023ms1276	positive regulation of translational initiation [GO:0045948]; immune system process [GO:0002376]; regulation of antigen processing and presentation [GO:0002577]; learning [GO:0007612]; memory [GO:0007613]; stress granule assembly [GO:0034063]; regulation of mRNA stability [GO:0043488]; positive regulation of translation [GO:0045727]; mRNA destabilization [GO:0061157]; organelle assembly [GO:0070925]; regulation of long-term synaptic potentiation [GO:1900271]; regulation of axon guidance [GO:1902667]	RNA binding [GO:0003723]; protein binding [GO:0005515]; ribosome binding [GO:0043022]; N6-methyladenosine-containing RNA binding [GO:1990247]; mRNA binding [GO:0003729]	P-body [GO:0000932]; cytoplasm [GO:0005737]; cytoplasmic stress granule [GO:0010494]
Nafisa_PRO5	YTH domain-containing family protein 1	YTHDF1	Q9BYJ9	Q9BYJ9	4.8681	0.3309	XT NP A	2023ms1276	positive regulation of translational initiation [GO:0045948]; immune system process [GO:0002376]; regulation of antigen processing and presentation [GO:0002577]; learning [GO:0007612]; memory [GO:0007613]; stress granule assembly [GO:0034063]; regulation of mRNA stability [GO:0043488]; positive regulation of translation [GO:0045727]; mRNA destabilization [GO:0061157]; organelle assembly [GO:0070925]; regulation of long-term synaptic potentiation [GO:1900271]; regulation of axon guidance [GO:1902667]	RNA binding [GO:0003723]; protein binding [GO:0005515]; ribosome binding [GO:0043022]; N6-methyladenosine-containing RNA binding [GO:1990247]; mRNA binding [GO:0003729]	P-body [GO:0000932]; cytoplasm [GO:0005737]; cytoplasmic stress granule [GO:0010494]
Nafisa_PRO4	YTH domain-containing family protein 1	YTHDF1	Q9BYJ9	Q9BYJ9	4.972	0.3997	XT NP A	2023ms1276	positive regulation of translational initiation [GO:0045948]; immune system process [GO:0002376]; regulation of antigen processing and presentation [GO:0002577]; learning [GO:0007612]; memory [GO:0007613]; stress granule assembly [GO:0034063]; regulation of mRNA stability [GO:0043488]; positive regulation of translation [GO:0045727]; mRNA destabilization [GO:0061157]; organelle assembly [GO:0070925]; regulation of long-term synaptic potentiation [GO:1900271]; regulation of axon guidance [GO:1902667]	RNA binding [GO:0003723]; protein binding [GO:0005515]; ribosome binding [GO:0043022]; N6-methyladenosine-containing RNA binding [GO:1990247]; mRNA binding [GO:0003729]	P-body [GO:0000932]; cytoplasm [GO:0005737]; cytoplasmic stress granule [GO:0010494]
Nafisa_PRO3	YTH domain-containing family protein 1	YTHDF1	Q9BYJ9	Q9BYJ9	4.9463	0.3757	XT NP A	2023ms1276	positive regulation of translational initiation [GO:0045948]; immune system process [GO:0002376]; regulation of antigen processing and presentation [GO:0002577]; learning [GO:0007612]; memory [GO:0007613]; stress granule assembly [GO:0034063]; regulation of mRNA stability [GO:0043488]; positive regulation of translation [GO:0045727]; mRNA destabilization [GO:0061157]; organelle assembly [GO:0070925]; regulation of long-term synaptic potentiation [GO:1900271]; regulation of axon guidance [GO:1902667]	RNA binding [GO:0003723]; protein binding [GO:0005515]; ribosome binding [GO:0043022]; N6-methyladenosine-containing RNA binding [GO:1990247]; mRNA binding [GO:0003729]	P-body [GO:0000932]; cytoplasm [GO:0005737]; cytoplasmic stress granule [GO:0010494]
Nafisa_PRO2	YTH domain-containing family protein 1	YTHDF1	Q9BYJ9	Q9BYJ9	4.7697	0.2179	XT NP A	2023ms1276	positive regulation of translational initiation [GO:0045948]; immune system process [GO:0002376]; regulation of antigen processing and presentation [GO:0002577]; learning [GO:0007612]; memory [GO:0007613]; stress granule assembly [GO:0034063]; regulation of mRNA stability [GO:0043488]; positive regulation of translation [GO:0045727]; mRNA destabilization [GO:0061157]; organelle assembly [GO:0070925]; regulation of long-term synaptic potentiation [GO:1900271]; regulation of axon guidance [GO:1902667]	RNA binding [GO:0003723]; protein binding [GO:0005515]; ribosome binding [GO:0043022]; N6-methyladenosine-containing RNA binding [GO:1990247]; mRNA binding [GO:0003729]	P-body [GO:0000932]; cytoplasm [GO:0005737]; cytoplasmic stress granule [GO:0010494]
Nafisa_PRO1	YTH domain-containing family protein 1	YTHDF1	Q9BYJ9	Q9BYJ9	4.9182	0.3709	XT NP A	2023ms1276	positive regulation of translational initiation [GO:0045948]; immune system process [GO:0002376]; regulation of antigen processing and presentation [GO:0002577]; learning [GO:0007612]; memory [GO:0007613]; stress granule assembly [GO:0034063]; regulation of mRNA stability [GO:0043488]; positive regulation of translation [GO:0045727]; mRNA destabilization [GO:0061157]; organelle assembly [GO:0070925]; regulation of long-term synaptic potentiation [GO:1900271]; regulation of axon guidance [GO:1902667]	RNA binding [GO:0003723]; protein binding [GO:0005515]; ribosome binding [GO:0043022]; N6-methyladenosine-containing RNA binding [GO:1990247]; mRNA binding [GO:0003729]	P-body [GO:0000932]; cytoplasm [GO:0005737]; cytoplasmic stress granule [GO:0010494]
Nafisa_SEN7	Protein associated with UVRAG as autophagy enhancer;Isoform of Q9H714, Isoform 2 of Protein associated with UVRAG as autophagy enhancer;Isoform of Q9H714, Isoform 6 of Protein associated with UVRAG as autophagy enhancer	RUBCNL;RUBCNL;RUBCNL	NA	Q9H714;Q9H714-3;Q9H714-6	3.8126	-0.8002	XT NP A	2023ms1276	lipid metabolic process [GO:0006629]; regulation of lipid metabolic process [GO:0019216]; autophagosome-lysosome fusion [GO:0061909]; autophagosome-endosome fusion [GO:0061910]; regulation of glycogen metabolic process [GO:0070873]; autophagosome maturation [GO:0097352]; ;	protein binding [GO:0005515]; phosphatidylinositol-5-phosphate binding [GO:0010314]; phosphatidylinositol-3-phosphate binding [GO:0032266]; phosphatidylinositol-4-phosphate binding [GO:0070273]; phosphatidylinositol phosphate binding [GO:1901981]; ;	autophagosome membrane [GO:0000421]; cytoplasmic vesicle [GO:0031410]; intracellular membrane-bounded organelle [GO:0043231]; ;
Nafisa_SEN6	Protein associated with UVRAG as autophagy enhancer;Isoform of Q9H714, Isoform 2 of Protein associated with UVRAG as autophagy enhancer;Isoform of Q9H714, Isoform 6 of Protein associated with UVRAG as autophagy enhancer	RUBCNL;RUBCNL;RUBCNL	NA	Q9H714;Q9H714-3;Q9H714-6	3.9402	-0.6869	XT NP A	2023ms1276	lipid metabolic process [GO:0006629]; regulation of lipid metabolic process [GO:0019216]; autophagosome-lysosome fusion [GO:0061909]; autophagosome-endosome fusion [GO:0061910]; regulation of glycogen metabolic process [GO:0070873]; autophagosome maturation [GO:0097352]; ;	protein binding [GO:0005515]; phosphatidylinositol-5-phosphate binding [GO:0010314]; phosphatidylinositol-3-phosphate binding [GO:0032266]; phosphatidylinositol-4-phosphate binding [GO:0070273]; phosphatidylinositol phosphate binding [GO:1901981]; ;	autophagosome membrane [GO:0000421]; cytoplasmic vesicle [GO:0031410]; intracellular membrane-bounded organelle [GO:0043231]; ;
Nafisa_SEN5	Protein associated with UVRAG as autophagy enhancer;Isoform of Q9H714, Isoform 2 of Protein associated with UVRAG as autophagy enhancer;Isoform of Q9H714, Isoform 6 of Protein associated with UVRAG as autophagy enhancer	RUBCNL;RUBCNL;RUBCNL	NA	Q9H714;Q9H714-3;Q9H714-6	3.9833	-0.6698	XT NP A	2023ms1276	lipid metabolic process [GO:0006629]; regulation of lipid metabolic process [GO:0019216]; autophagosome-lysosome fusion [GO:0061909]; autophagosome-endosome fusion [GO:0061910]; regulation of glycogen metabolic process [GO:0070873]; autophagosome maturation [GO:0097352]; ;	protein binding [GO:0005515]; phosphatidylinositol-5-phosphate binding [GO:0010314]; phosphatidylinositol-3-phosphate binding [GO:0032266]; phosphatidylinositol-4-phosphate binding [GO:0070273]; phosphatidylinositol phosphate binding [GO:1901981]; ;	autophagosome membrane [GO:0000421]; cytoplasmic vesicle [GO:0031410]; intracellular membrane-bounded organelle [GO:0043231]; ;
Nafisa_SEN4	Protein associated with UVRAG as autophagy enhancer;Isoform of Q9H714, Isoform 2 of Protein associated with UVRAG as autophagy enhancer;Isoform of Q9H714, Isoform 6 of Protein associated with UVRAG as autophagy enhancer	RUBCNL;RUBCNL;RUBCNL	NA	Q9H714;Q9H714-3;Q9H714-6	3.7497	-0.8707	XT NP A	2023ms1276	lipid metabolic process [GO:0006629]; regulation of lipid metabolic process [GO:0019216]; autophagosome-lysosome fusion [GO:0061909]; autophagosome-endosome fusion [GO:0061910]; regulation of glycogen metabolic process [GO:0070873]; autophagosome maturation [GO:0097352]; ;	protein binding [GO:0005515]; phosphatidylinositol-5-phosphate binding [GO:0010314]; phosphatidylinositol-3-phosphate binding [GO:0032266]; phosphatidylinositol-4-phosphate binding [GO:0070273]; phosphatidylinositol phosphate binding [GO:1901981]; ;	autophagosome membrane [GO:0000421]; cytoplasmic vesicle [GO:0031410]; intracellular membrane-bounded organelle [GO:0043231]; ;
Nafisa_SEN3	Protein associated with UVRAG as autophagy enhancer;Isoform of Q9H714, Isoform 2 of Protein associated with UVRAG as autophagy enhancer;Isoform of Q9H714, Isoform 6 of Protein associated with UVRAG as autophagy enhancer	RUBCNL;RUBCNL;RUBCNL	NA	Q9H714;Q9H714-3;Q9H714-6	3.7604	-0.8592	XT NP A	2023ms1276	lipid metabolic process [GO:0006629]; regulation of lipid metabolic process [GO:0019216]; autophagosome-lysosome fusion [GO:0061909]; autophagosome-endosome fusion [GO:0061910]; regulation of glycogen metabolic process [GO:0070873]; autophagosome maturation [GO:0097352]; ;	protein binding [GO:0005515]; phosphatidylinositol-5-phosphate binding [GO:0010314]; phosphatidylinositol-3-phosphate binding [GO:0032266]; phosphatidylinositol-4-phosphate binding [GO:0070273]; phosphatidylinositol phosphate binding [GO:1901981]; ;	autophagosome membrane [GO:0000421]; cytoplasmic vesicle [GO:0031410]; intracellular membrane-bounded organelle [GO:0043231]; ;
Nafisa_SEN2	Protein associated with UVRAG as autophagy enhancer;Isoform of Q9H714, Isoform 2 of Protein associated with UVRAG as autophagy enhancer;Isoform of Q9H714, Isoform 6 of Protein associated with UVRAG as autophagy enhancer	RUBCNL;RUBCNL;RUBCNL	NA	Q9H714;Q9H714-3;Q9H714-6	3.8541	-0.7789	XT NP A	2023ms1276	lipid metabolic process [GO:0006629]; regulation of lipid metabolic process [GO:0019216]; autophagosome-lysosome fusion [GO:0061909]; autophagosome-endosome fusion [GO:0061910]; regulation of glycogen metabolic process [GO:0070873]; autophagosome maturation [GO:0097352]; ;	protein binding [GO:0005515]; phosphatidylinositol-5-phosphate binding [GO:0010314]; phosphatidylinositol-3-phosphate binding [GO:0032266]; phosphatidylinositol-4-phosphate binding [GO:0070273]; phosphatidylinositol phosphate binding [GO:1901981]; ;	autophagosome membrane [GO:0000421]; cytoplasmic vesicle [GO:0031410]; intracellular membrane-bounded organelle [GO:0043231]; ;
Nafisa_SEN1	Protein associated with UVRAG as autophagy enhancer;Isoform of Q9H714, Isoform 2 of Protein associated with UVRAG as autophagy enhancer;Isoform of Q9H714, Isoform 6 of Protein associated with UVRAG as autophagy enhancer	RUBCNL;RUBCNL;RUBCNL	NA	Q9H714;Q9H714-3;Q9H714-6	3.7745	-0.8432	XT NP A	2023ms1276	lipid metabolic process [GO:0006629]; regulation of lipid metabolic process [GO:0019216]; autophagosome-lysosome fusion [GO:0061909]; autophagosome-endosome fusion [GO:0061910]; regulation of glycogen metabolic process [GO:0070873]; autophagosome maturation [GO:0097352]; ;	protein binding [GO:0005515]; phosphatidylinositol-5-phosphate binding [GO:0010314]; phosphatidylinositol-3-phosphate binding [GO:0032266]; phosphatidylinositol-4-phosphate binding [GO:0070273]; phosphatidylinositol phosphate binding [GO:1901981]; ;	autophagosome membrane [GO:0000421]; cytoplasmic vesicle [GO:0031410]; intracellular membrane-bounded organelle [GO:0043231]; ;
Nafisa_PRO7	Protein associated with UVRAG as autophagy enhancer;Isoform of Q9H714, Isoform 2 of Protein associated with UVRAG as autophagy enhancer;Isoform of Q9H714, Isoform 6 of Protein associated with UVRAG as autophagy enhancer	RUBCNL;RUBCNL;RUBCNL	NA	Q9H714;Q9H714-3;Q9H714-6	3.9623	-0.5925	XT NP A	2023ms1276	lipid metabolic process [GO:0006629]; regulation of lipid metabolic process [GO:0019216]; autophagosome-lysosome fusion [GO:0061909]; autophagosome-endosome fusion [GO:0061910]; regulation of glycogen metabolic process [GO:0070873]; autophagosome maturation [GO:0097352]; ;	protein binding [GO:0005515]; phosphatidylinositol-5-phosphate binding [GO:0010314]; phosphatidylinositol-3-phosphate binding [GO:0032266]; phosphatidylinositol-4-phosphate binding [GO:0070273]; phosphatidylinositol phosphate binding [GO:1901981]; ;	autophagosome membrane [GO:0000421]; cytoplasmic vesicle [GO:0031410]; intracellular membrane-bounded organelle [GO:0043231]; ;
Nafisa_PRO2	Protein associated with UVRAG as autophagy enhancer;Isoform of Q9H714, Isoform 2 of Protein associated with UVRAG as autophagy enhancer;Isoform of Q9H714, Isoform 6 of Protein associated with UVRAG as autophagy enhancer	RUBCNL;RUBCNL;RUBCNL	NA	Q9H714;Q9H714-3;Q9H714-6	3.9006	-0.6512	XT NP A	2023ms1276	lipid metabolic process [GO:0006629]; regulation of lipid metabolic process [GO:0019216]; autophagosome-lysosome fusion [GO:0061909]; autophagosome-endosome fusion [GO:0061910]; regulation of glycogen metabolic process [GO:0070873]; autophagosome maturation [GO:0097352]; ;	protein binding [GO:0005515]; phosphatidylinositol-5-phosphate binding [GO:0010314]; phosphatidylinositol-3-phosphate binding [GO:0032266]; phosphatidylinositol-4-phosphate binding [GO:0070273]; phosphatidylinositol phosphate binding [GO:1901981]; ;	autophagosome membrane [GO:0000421]; cytoplasmic vesicle [GO:0031410]; intracellular membrane-bounded organelle [GO:0043231]; ;
Nafisa_SEN7	UDP-N-acetylhexosamine pyrophosphorylase-like protein 1	UAP1L1	Q3KQV9	Q3KQV9	5.3705	0.7577	XT NP A	2023ms1276	UDP-N-acetylglucosamine biosynthetic process [GO:0006048]	UDP-N-acetylglucosamine diphosphorylase activity [GO:0003977]	NA
Nafisa_SEN6	UDP-N-acetylhexosamine pyrophosphorylase-like protein 1	UAP1L1	Q3KQV9	Q3KQV9	5.3403	0.7132	XT NP A	2023ms1276	UDP-N-acetylglucosamine biosynthetic process [GO:0006048]	UDP-N-acetylglucosamine diphosphorylase activity [GO:0003977]	NA
Nafisa_SEN5	UDP-N-acetylhexosamine pyrophosphorylase-like protein 1	UAP1L1	Q3KQV9	Q3KQV9	5.4571	0.804	XT NP A	2023ms1276	UDP-N-acetylglucosamine biosynthetic process [GO:0006048]	UDP-N-acetylglucosamine diphosphorylase activity [GO:0003977]	NA
Nafisa_SEN4	UDP-N-acetylhexosamine pyrophosphorylase-like protein 1	UAP1L1	Q3KQV9	Q3KQV9	5.3462	0.7259	XT NP A	2023ms1276	UDP-N-acetylglucosamine biosynthetic process [GO:0006048]	UDP-N-acetylglucosamine diphosphorylase activity [GO:0003977]	NA
Nafisa_SEN3	UDP-N-acetylhexosamine pyrophosphorylase-like protein 1	UAP1L1	Q3KQV9	Q3KQV9	5.2968	0.6771	XT NP A	2023ms1276	UDP-N-acetylglucosamine biosynthetic process [GO:0006048]	UDP-N-acetylglucosamine diphosphorylase activity [GO:0003977]	NA
Nafisa_SEN2	UDP-N-acetylhexosamine pyrophosphorylase-like protein 1	UAP1L1	Q3KQV9	Q3KQV9	5.303	0.6701	XT NP A	2023ms1276	UDP-N-acetylglucosamine biosynthetic process [GO:0006048]	UDP-N-acetylglucosamine diphosphorylase activity [GO:0003977]	NA
Nafisa_SEN1	UDP-N-acetylhexosamine pyrophosphorylase-like protein 1	UAP1L1	Q3KQV9	Q3KQV9	5.2663	0.6486	XT NP A	2023ms1276	UDP-N-acetylglucosamine biosynthetic process [GO:0006048]	UDP-N-acetylglucosamine diphosphorylase activity [GO:0003977]	NA
Nafisa_PRO7	UDP-N-acetylhexosamine pyrophosphorylase-like protein 1	UAP1L1	Q3KQV9	Q3KQV9	4.9947	0.4398	XT NP A	2023ms1276	UDP-N-acetylglucosamine biosynthetic process [GO:0006048]	UDP-N-acetylglucosamine diphosphorylase activity [GO:0003977]	NA
Nafisa_PRO6	UDP-N-acetylhexosamine pyrophosphorylase-like protein 1	UAP1L1	Q3KQV9	Q3KQV9	4.908	0.363	XT NP A	2023ms1276	UDP-N-acetylglucosamine biosynthetic process [GO:0006048]	UDP-N-acetylglucosamine diphosphorylase activity [GO:0003977]	NA
Nafisa_PRO5	UDP-N-acetylhexosamine pyrophosphorylase-like protein 1	UAP1L1	Q3KQV9	Q3KQV9	4.8843	0.3471	XT NP A	2023ms1276	UDP-N-acetylglucosamine biosynthetic process [GO:0006048]	UDP-N-acetylglucosamine diphosphorylase activity [GO:0003977]	NA
Nafisa_PRO4	UDP-N-acetylhexosamine pyrophosphorylase-like protein 1	UAP1L1	Q3KQV9	Q3KQV9	5.0381	0.4659	XT NP A	2023ms1276	UDP-N-acetylglucosamine biosynthetic process [GO:0006048]	UDP-N-acetylglucosamine diphosphorylase activity [GO:0003977]	NA
Nafisa_PRO3	UDP-N-acetylhexosamine pyrophosphorylase-like protein 1	UAP1L1	Q3KQV9	Q3KQV9	5.0742	0.5037	XT NP A	2023ms1276	UDP-N-acetylglucosamine biosynthetic process [GO:0006048]	UDP-N-acetylglucosamine diphosphorylase activity [GO:0003977]	NA
Nafisa_PRO2	UDP-N-acetylhexosamine pyrophosphorylase-like protein 1	UAP1L1	Q3KQV9	Q3KQV9	4.9286	0.3768	XT NP A	2023ms1276	UDP-N-acetylglucosamine biosynthetic process [GO:0006048]	UDP-N-acetylglucosamine diphosphorylase activity [GO:0003977]	NA
Nafisa_PRO1	UDP-N-acetylhexosamine pyrophosphorylase-like protein 1	UAP1L1	Q3KQV9	Q3KQV9	4.9157	0.3684	XT NP A	2023ms1276	UDP-N-acetylglucosamine biosynthetic process [GO:0006048]	UDP-N-acetylglucosamine diphosphorylase activity [GO:0003977]	NA
Nafisa_SEN7	E3 SUMO-protein ligase ZNF451;Isoform of Q9Y4E5, Isoform 2 of E3 SUMO-protein ligase ZNF451	ZNF451;ZNF451	NA	Q9Y4E5;Q9Y4E5-2	4.1911	-0.4216	XT NP A	2023ms1276	protein sumoylation [GO:0016925]; negative regulation of transforming growth factor beta receptor signaling pathway [GO:0030512]; negative regulation of transcription initiation from RNA polymerase II promoter [GO:0060633]; negative regulation of histone H3-K9 acetylation [GO:2000616]; positive regulation of transcription by RNA polymerase II [GO:0045944]; regulation of gene expression [GO:0010468];	transcription corepressor activity [GO:0003714]; protein binding [GO:0005515]; metal ion binding [GO:0046872]; SUMO ligase activity [GO:0061665];	nucleus [GO:0005634]; PML body [GO:0016605];
Nafisa_SEN6	E3 SUMO-protein ligase ZNF451;Isoform of Q9Y4E5, Isoform 2 of E3 SUMO-protein ligase ZNF451	ZNF451;ZNF451	NA	Q9Y4E5;Q9Y4E5-2	4.2741	-0.353	XT NP A	2023ms1276	protein sumoylation [GO:0016925]; negative regulation of transforming growth factor beta receptor signaling pathway [GO:0030512]; negative regulation of transcription initiation from RNA polymerase II promoter [GO:0060633]; negative regulation of histone H3-K9 acetylation [GO:2000616]; positive regulation of transcription by RNA polymerase II [GO:0045944]; regulation of gene expression [GO:0010468];	transcription corepressor activity [GO:0003714]; protein binding [GO:0005515]; metal ion binding [GO:0046872]; SUMO ligase activity [GO:0061665];	nucleus [GO:0005634]; PML body [GO:0016605];
Nafisa_SEN5	E3 SUMO-protein ligase ZNF451;Isoform of Q9Y4E5, Isoform 2 of E3 SUMO-protein ligase ZNF451	ZNF451;ZNF451	NA	Q9Y4E5;Q9Y4E5-2	4.2556	-0.3975	XT NP A	2023ms1276	protein sumoylation [GO:0016925]; negative regulation of transforming growth factor beta receptor signaling pathway [GO:0030512]; negative regulation of transcription initiation from RNA polymerase II promoter [GO:0060633]; negative regulation of histone H3-K9 acetylation [GO:2000616]; positive regulation of transcription by RNA polymerase II [GO:0045944]; regulation of gene expression [GO:0010468];	transcription corepressor activity [GO:0003714]; protein binding [GO:0005515]; metal ion binding [GO:0046872]; SUMO ligase activity [GO:0061665];	nucleus [GO:0005634]; PML body [GO:0016605];
Nafisa_SEN4	E3 SUMO-protein ligase ZNF451;Isoform of Q9Y4E5, Isoform 2 of E3 SUMO-protein ligase ZNF451	ZNF451;ZNF451	NA	Q9Y4E5;Q9Y4E5-2	4.1932	-0.4271	XT NP A	2023ms1276	protein sumoylation [GO:0016925]; negative regulation of transforming growth factor beta receptor signaling pathway [GO:0030512]; negative regulation of transcription initiation from RNA polymerase II promoter [GO:0060633]; negative regulation of histone H3-K9 acetylation [GO:2000616]; positive regulation of transcription by RNA polymerase II [GO:0045944]; regulation of gene expression [GO:0010468];	transcription corepressor activity [GO:0003714]; protein binding [GO:0005515]; metal ion binding [GO:0046872]; SUMO ligase activity [GO:0061665];	nucleus [GO:0005634]; PML body [GO:0016605];
Nafisa_SEN3	E3 SUMO-protein ligase ZNF451;Isoform of Q9Y4E5, Isoform 2 of E3 SUMO-protein ligase ZNF451	ZNF451;ZNF451	NA	Q9Y4E5;Q9Y4E5-2	4.238	-0.3817	XT NP A	2023ms1276	protein sumoylation [GO:0016925]; negative regulation of transforming growth factor beta receptor signaling pathway [GO:0030512]; negative regulation of transcription initiation from RNA polymerase II promoter [GO:0060633]; negative regulation of histone H3-K9 acetylation [GO:2000616]; positive regulation of transcription by RNA polymerase II [GO:0045944]; regulation of gene expression [GO:0010468];	transcription corepressor activity [GO:0003714]; protein binding [GO:0005515]; metal ion binding [GO:0046872]; SUMO ligase activity [GO:0061665];	nucleus [GO:0005634]; PML body [GO:0016605];
Nafisa_SEN2	E3 SUMO-protein ligase ZNF451;Isoform of Q9Y4E5, Isoform 2 of E3 SUMO-protein ligase ZNF451	ZNF451;ZNF451	NA	Q9Y4E5;Q9Y4E5-2	4.2596	-0.3733	XT NP A	2023ms1276	protein sumoylation [GO:0016925]; negative regulation of transforming growth factor beta receptor signaling pathway [GO:0030512]; negative regulation of transcription initiation from RNA polymerase II promoter [GO:0060633]; negative regulation of histone H3-K9 acetylation [GO:2000616]; positive regulation of transcription by RNA polymerase II [GO:0045944]; regulation of gene expression [GO:0010468];	transcription corepressor activity [GO:0003714]; protein binding [GO:0005515]; metal ion binding [GO:0046872]; SUMO ligase activity [GO:0061665];	nucleus [GO:0005634]; PML body [GO:0016605];
Nafisa_SEN1	E3 SUMO-protein ligase ZNF451;Isoform of Q9Y4E5, Isoform 2 of E3 SUMO-protein ligase ZNF451	ZNF451;ZNF451	NA	Q9Y4E5;Q9Y4E5-2	4.2118	-0.406	XT NP A	2023ms1276	protein sumoylation [GO:0016925]; negative regulation of transforming growth factor beta receptor signaling pathway [GO:0030512]; negative regulation of transcription initiation from RNA polymerase II promoter [GO:0060633]; negative regulation of histone H3-K9 acetylation [GO:2000616]; positive regulation of transcription by RNA polymerase II [GO:0045944]; regulation of gene expression [GO:0010468];	transcription corepressor activity [GO:0003714]; protein binding [GO:0005515]; metal ion binding [GO:0046872]; SUMO ligase activity [GO:0061665];	nucleus [GO:0005634]; PML body [GO:0016605];
Nafisa_PRO6	E3 SUMO-protein ligase ZNF451;Isoform of Q9Y4E5, Isoform 2 of E3 SUMO-protein ligase ZNF451	ZNF451;ZNF451	NA	Q9Y4E5;Q9Y4E5-2	4.0627	-0.4824	XT NP A	2023ms1276	protein sumoylation [GO:0016925]; negative regulation of transforming growth factor beta receptor signaling pathway [GO:0030512]; negative regulation of transcription initiation from RNA polymerase II promoter [GO:0060633]; negative regulation of histone H3-K9 acetylation [GO:2000616]; positive regulation of transcription by RNA polymerase II [GO:0045944]; regulation of gene expression [GO:0010468];	transcription corepressor activity [GO:0003714]; protein binding [GO:0005515]; metal ion binding [GO:0046872]; SUMO ligase activity [GO:0061665];	nucleus [GO:0005634]; PML body [GO:0016605];
Nafisa_PRO5	E3 SUMO-protein ligase ZNF451;Isoform of Q9Y4E5, Isoform 2 of E3 SUMO-protein ligase ZNF451	ZNF451;ZNF451	NA	Q9Y4E5;Q9Y4E5-2	4.004	-0.5332	XT NP A	2023ms1276	protein sumoylation [GO:0016925]; negative regulation of transforming growth factor beta receptor signaling pathway [GO:0030512]; negative regulation of transcription initiation from RNA polymerase II promoter [GO:0060633]; negative regulation of histone H3-K9 acetylation [GO:2000616]; positive regulation of transcription by RNA polymerase II [GO:0045944]; regulation of gene expression [GO:0010468];	transcription corepressor activity [GO:0003714]; protein binding [GO:0005515]; metal ion binding [GO:0046872]; SUMO ligase activity [GO:0061665];	nucleus [GO:0005634]; PML body [GO:0016605];
Nafisa_PRO3	E3 SUMO-protein ligase ZNF451;Isoform of Q9Y4E5, Isoform 2 of E3 SUMO-protein ligase ZNF451	ZNF451;ZNF451	NA	Q9Y4E5;Q9Y4E5-2	4.3031	-0.2674	XT NP A	2023ms1276	protein sumoylation [GO:0016925]; negative regulation of transforming growth factor beta receptor signaling pathway [GO:0030512]; negative regulation of transcription initiation from RNA polymerase II promoter [GO:0060633]; negative regulation of histone H3-K9 acetylation [GO:2000616]; positive regulation of transcription by RNA polymerase II [GO:0045944]; regulation of gene expression [GO:0010468];	transcription corepressor activity [GO:0003714]; protein binding [GO:0005515]; metal ion binding [GO:0046872]; SUMO ligase activity [GO:0061665];	nucleus [GO:0005634]; PML body [GO:0016605];
Nafisa_PRO2	E3 SUMO-protein ligase ZNF451;Isoform of Q9Y4E5, Isoform 2 of E3 SUMO-protein ligase ZNF451	ZNF451;ZNF451	NA	Q9Y4E5;Q9Y4E5-2	3.9829	-0.5688	XT NP A	2023ms1276	protein sumoylation [GO:0016925]; negative regulation of transforming growth factor beta receptor signaling pathway [GO:0030512]; negative regulation of transcription initiation from RNA polymerase II promoter [GO:0060633]; negative regulation of histone H3-K9 acetylation [GO:2000616]; positive regulation of transcription by RNA polymerase II [GO:0045944]; regulation of gene expression [GO:0010468];	transcription corepressor activity [GO:0003714]; protein binding [GO:0005515]; metal ion binding [GO:0046872]; SUMO ligase activity [GO:0061665];	nucleus [GO:0005634]; PML body [GO:0016605];
Nafisa_SEN7	Hepatocyte growth factor-like protein	MST1	G3XAK1	P26927	5.6829	1.0701	XT NP A	2023ms1276	proteolysis [GO:0006508]; histone H2A-S139 phosphorylation [GO:0035978]; negative regulation of gluconeogenesis [GO:0045721]; regulation of cAMP-dependent protein kinase activity [GO:2000479]; regulation of receptor signaling pathway via JAK-STAT [GO:0046425]	protein binding [GO:0005515]; receptor tyrosine kinase binding [GO:0030971]; signaling receptor binding [GO:0005102]; endopeptidase activity [GO:0004175]	extracellular region [GO:0005576]; extracellular space [GO:0005615]; collagen-containing extracellular matrix [GO:0062023]
Nafisa_SEN6	Hepatocyte growth factor-like protein	MST1	G3XAK1	P26927	5.6417	1.0146	XT NP A	2023ms1276	proteolysis [GO:0006508]; histone H2A-S139 phosphorylation [GO:0035978]; negative regulation of gluconeogenesis [GO:0045721]; regulation of cAMP-dependent protein kinase activity [GO:2000479]; regulation of receptor signaling pathway via JAK-STAT [GO:0046425]	protein binding [GO:0005515]; receptor tyrosine kinase binding [GO:0030971]; signaling receptor binding [GO:0005102]; endopeptidase activity [GO:0004175]	extracellular region [GO:0005576]; extracellular space [GO:0005615]; collagen-containing extracellular matrix [GO:0062023]
Nafisa_SEN5	Hepatocyte growth factor-like protein	MST1	G3XAK1	P26927	5.6328	0.9797	XT NP A	2023ms1276	proteolysis [GO:0006508]; histone H2A-S139 phosphorylation [GO:0035978]; negative regulation of gluconeogenesis [GO:0045721]; regulation of cAMP-dependent protein kinase activity [GO:2000479]; regulation of receptor signaling pathway via JAK-STAT [GO:0046425]	protein binding [GO:0005515]; receptor tyrosine kinase binding [GO:0030971]; signaling receptor binding [GO:0005102]; endopeptidase activity [GO:0004175]	extracellular region [GO:0005576]; extracellular space [GO:0005615]; collagen-containing extracellular matrix [GO:0062023]
Nafisa_SEN4	Hepatocyte growth factor-like protein	MST1	G3XAK1	P26927	5.7431	1.1227	XT NP A	2023ms1276	proteolysis [GO:0006508]; histone H2A-S139 phosphorylation [GO:0035978]; negative regulation of gluconeogenesis [GO:0045721]; regulation of cAMP-dependent protein kinase activity [GO:2000479]; regulation of receptor signaling pathway via JAK-STAT [GO:0046425]	protein binding [GO:0005515]; receptor tyrosine kinase binding [GO:0030971]; signaling receptor binding [GO:0005102]; endopeptidase activity [GO:0004175]	extracellular region [GO:0005576]; extracellular space [GO:0005615]; collagen-containing extracellular matrix [GO:0062023]
Nafisa_SEN3	Hepatocyte growth factor-like protein	MST1	G3XAK1	P26927	5.7177	1.098	XT NP A	2023ms1276	proteolysis [GO:0006508]; histone H2A-S139 phosphorylation [GO:0035978]; negative regulation of gluconeogenesis [GO:0045721]; regulation of cAMP-dependent protein kinase activity [GO:2000479]; regulation of receptor signaling pathway via JAK-STAT [GO:0046425]	protein binding [GO:0005515]; receptor tyrosine kinase binding [GO:0030971]; signaling receptor binding [GO:0005102]; endopeptidase activity [GO:0004175]	extracellular region [GO:0005576]; extracellular space [GO:0005615]; collagen-containing extracellular matrix [GO:0062023]
Nafisa_SEN2	Hepatocyte growth factor-like protein	MST1	G3XAK1	P26927	5.6343	1.0014	XT NP A	2023ms1276	proteolysis [GO:0006508]; histone H2A-S139 phosphorylation [GO:0035978]; negative regulation of gluconeogenesis [GO:0045721]; regulation of cAMP-dependent protein kinase activity [GO:2000479]; regulation of receptor signaling pathway via JAK-STAT [GO:0046425]	protein binding [GO:0005515]; receptor tyrosine kinase binding [GO:0030971]; signaling receptor binding [GO:0005102]; endopeptidase activity [GO:0004175]	extracellular region [GO:0005576]; extracellular space [GO:0005615]; collagen-containing extracellular matrix [GO:0062023]
Nafisa_SEN1	Hepatocyte growth factor-like protein	MST1	G3XAK1	P26927	5.6456	1.0279	XT NP A	2023ms1276	proteolysis [GO:0006508]; histone H2A-S139 phosphorylation [GO:0035978]; negative regulation of gluconeogenesis [GO:0045721]; regulation of cAMP-dependent protein kinase activity [GO:2000479]; regulation of receptor signaling pathway via JAK-STAT [GO:0046425]	protein binding [GO:0005515]; receptor tyrosine kinase binding [GO:0030971]; signaling receptor binding [GO:0005102]; endopeptidase activity [GO:0004175]	extracellular region [GO:0005576]; extracellular space [GO:0005615]; collagen-containing extracellular matrix [GO:0062023]
Nafisa_PRO7	Hepatocyte growth factor-like protein	MST1	G3XAK1	P26927	6.1491	1.5942	XT NP A	2023ms1276	proteolysis [GO:0006508]; histone H2A-S139 phosphorylation [GO:0035978]; negative regulation of gluconeogenesis [GO:0045721]; regulation of cAMP-dependent protein kinase activity [GO:2000479]; regulation of receptor signaling pathway via JAK-STAT [GO:0046425]	protein binding [GO:0005515]; receptor tyrosine kinase binding [GO:0030971]; signaling receptor binding [GO:0005102]; endopeptidase activity [GO:0004175]	extracellular region [GO:0005576]; extracellular space [GO:0005615]; collagen-containing extracellular matrix [GO:0062023]
Nafisa_PRO6	Hepatocyte growth factor-like protein	MST1	G3XAK1	P26927	6.0992	1.5542	XT NP A	2023ms1276	proteolysis [GO:0006508]; histone H2A-S139 phosphorylation [GO:0035978]; negative regulation of gluconeogenesis [GO:0045721]; regulation of cAMP-dependent protein kinase activity [GO:2000479]; regulation of receptor signaling pathway via JAK-STAT [GO:0046425]	protein binding [GO:0005515]; receptor tyrosine kinase binding [GO:0030971]; signaling receptor binding [GO:0005102]; endopeptidase activity [GO:0004175]	extracellular region [GO:0005576]; extracellular space [GO:0005615]; collagen-containing extracellular matrix [GO:0062023]
Nafisa_PRO5	Hepatocyte growth factor-like protein	MST1	G3XAK1	P26927	6.1002	1.563	XT NP A	2023ms1276	proteolysis [GO:0006508]; histone H2A-S139 phosphorylation [GO:0035978]; negative regulation of gluconeogenesis [GO:0045721]; regulation of cAMP-dependent protein kinase activity [GO:2000479]; regulation of receptor signaling pathway via JAK-STAT [GO:0046425]	protein binding [GO:0005515]; receptor tyrosine kinase binding [GO:0030971]; signaling receptor binding [GO:0005102]; endopeptidase activity [GO:0004175]	extracellular region [GO:0005576]; extracellular space [GO:0005615]; collagen-containing extracellular matrix [GO:0062023]
Nafisa_PRO4	Hepatocyte growth factor-like protein	MST1	G3XAK1	P26927	6.1564	1.5842	XT NP A	2023ms1276	proteolysis [GO:0006508]; histone H2A-S139 phosphorylation [GO:0035978]; negative regulation of gluconeogenesis [GO:0045721]; regulation of cAMP-dependent protein kinase activity [GO:2000479]; regulation of receptor signaling pathway via JAK-STAT [GO:0046425]	protein binding [GO:0005515]; receptor tyrosine kinase binding [GO:0030971]; signaling receptor binding [GO:0005102]; endopeptidase activity [GO:0004175]	extracellular region [GO:0005576]; extracellular space [GO:0005615]; collagen-containing extracellular matrix [GO:0062023]
Nafisa_PRO3	Hepatocyte growth factor-like protein	MST1	G3XAK1	P26927	6.1039	1.5334	XT NP A	2023ms1276	proteolysis [GO:0006508]; histone H2A-S139 phosphorylation [GO:0035978]; negative regulation of gluconeogenesis [GO:0045721]; regulation of cAMP-dependent protein kinase activity [GO:2000479]; regulation of receptor signaling pathway via JAK-STAT [GO:0046425]	protein binding [GO:0005515]; receptor tyrosine kinase binding [GO:0030971]; signaling receptor binding [GO:0005102]; endopeptidase activity [GO:0004175]	extracellular region [GO:0005576]; extracellular space [GO:0005615]; collagen-containing extracellular matrix [GO:0062023]
Nafisa_PRO2	Hepatocyte growth factor-like protein	MST1	G3XAK1	P26927	6.0753	1.5236	XT NP A	2023ms1276	proteolysis [GO:0006508]; histone H2A-S139 phosphorylation [GO:0035978]; negative regulation of gluconeogenesis [GO:0045721]; regulation of cAMP-dependent protein kinase activity [GO:2000479]; regulation of receptor signaling pathway via JAK-STAT [GO:0046425]	protein binding [GO:0005515]; receptor tyrosine kinase binding [GO:0030971]; signaling receptor binding [GO:0005102]; endopeptidase activity [GO:0004175]	extracellular region [GO:0005576]; extracellular space [GO:0005615]; collagen-containing extracellular matrix [GO:0062023]
Nafisa_PRO1	Hepatocyte growth factor-like protein	MST1	G3XAK1	P26927	6.1314	1.5842	XT NP A	2023ms1276	proteolysis [GO:0006508]; histone H2A-S139 phosphorylation [GO:0035978]; negative regulation of gluconeogenesis [GO:0045721]; regulation of cAMP-dependent protein kinase activity [GO:2000479]; regulation of receptor signaling pathway via JAK-STAT [GO:0046425]	protein binding [GO:0005515]; receptor tyrosine kinase binding [GO:0030971]; signaling receptor binding [GO:0005102]; endopeptidase activity [GO:0004175]	extracellular region [GO:0005576]; extracellular space [GO:0005615]; collagen-containing extracellular matrix [GO:0062023]
Nafisa_SEN7	Docking protein 2	DOK2	O60496	A7MBB8	4.3688	-0.244	XT NP B	2023ms1276	NA	NA	NA
Nafisa_SEN6	Docking protein 2	DOK2	O60496	A7MBB8	4.3455	-0.2816	XT NP B	2023ms1276	NA	NA	NA
Nafisa_SEN5	Docking protein 2	DOK2	O60496	A7MBB8	4.2912	-0.3619	XT NP B	2023ms1276	NA	NA	NA
Nafisa_SEN4	Docking protein 2	DOK2	O60496	A7MBB8	4.4057	-0.2147	XT NP B	2023ms1276	NA	NA	NA
Nafisa_SEN3	Docking protein 2	DOK2	O60496	A7MBB8	4.3337	-0.2859	XT NP B	2023ms1276	NA	NA	NA
Nafisa_SEN2	Docking protein 2	DOK2	O60496	A7MBB8	4.3185	-0.3144	XT NP B	2023ms1276	NA	NA	NA
Nafisa_SEN1	Docking protein 2	DOK2	O60496	A7MBB8	4.2918	-0.3259	XT NP B	2023ms1276	NA	NA	NA
Nafisa_PRO7	Docking protein 2	DOK2	O60496	A7MBB8	4.3237	-0.2311	XT NP B	2023ms1276	NA	NA	NA
Nafisa_PRO6	Docking protein 2	DOK2	O60496	A7MBB8	4.3107	-0.2344	XT NP B	2023ms1276	NA	NA	NA
Nafisa_PRO5	Docking protein 2	DOK2	O60496	A7MBB8	4.409	-0.1282	XT NP B	2023ms1276	NA	NA	NA
Nafisa_PRO4	Docking protein 2	DOK2	O60496	A7MBB8	4.3179	-0.2544	XT NP B	2023ms1276	NA	NA	NA
Nafisa_PRO3	Docking protein 2	DOK2	O60496	A7MBB8	4.393	-0.1775	XT NP B	2023ms1276	NA	NA	NA
Nafisa_PRO2	Docking protein 2	DOK2	O60496	A7MBB8	4.4257	-0.1261	XT NP B	2023ms1276	NA	NA	NA
Nafisa_PRO1	Docking protein 2	DOK2	O60496	A7MBB8	4.4779	-0.0694	XT NP B	2023ms1276	NA	NA	NA
Nafisa_SEN7	Sperm-associated antigen 7	SPAG7	O75391	O75391	3.9155	-0.6973	XT NP A	2023ms1276	NA	nucleic acid binding [GO:0003676]; protein binding [GO:0005515]	nucleus [GO:0005634]
Nafisa_SEN6	Sperm-associated antigen 7	SPAG7	O75391	O75391	3.8106	-0.8165	XT NP A	2023ms1276	NA	nucleic acid binding [GO:0003676]; protein binding [GO:0005515]	nucleus [GO:0005634]
Nafisa_SEN5	Sperm-associated antigen 7	SPAG7	O75391	O75391	3.9198	-0.7333	XT NP A	2023ms1276	NA	nucleic acid binding [GO:0003676]; protein binding [GO:0005515]	nucleus [GO:0005634]
Nafisa_SEN4	Sperm-associated antigen 7	SPAG7	O75391	O75391	3.8946	-0.7257	XT NP A	2023ms1276	NA	nucleic acid binding [GO:0003676]; protein binding [GO:0005515]	nucleus [GO:0005634]
Nafisa_SEN3	Sperm-associated antigen 7	SPAG7	O75391	O75391	3.9037	-0.7159	XT NP A	2023ms1276	NA	nucleic acid binding [GO:0003676]; protein binding [GO:0005515]	nucleus [GO:0005634]
Nafisa_SEN2	Sperm-associated antigen 7	SPAG7	O75391	O75391	3.9437	-0.6892	XT NP A	2023ms1276	NA	nucleic acid binding [GO:0003676]; protein binding [GO:0005515]	nucleus [GO:0005634]
Nafisa_SEN1	Sperm-associated antigen 7	SPAG7	O75391	O75391	3.9757	-0.642	XT NP A	2023ms1276	NA	nucleic acid binding [GO:0003676]; protein binding [GO:0005515]	nucleus [GO:0005634]
Nafisa_PRO7	Sperm-associated antigen 7	SPAG7	O75391	O75391	4.2441	-0.3108	XT NP A	2023ms1276	NA	nucleic acid binding [GO:0003676]; protein binding [GO:0005515]	nucleus [GO:0005634]
Nafisa_PRO6	Sperm-associated antigen 7	SPAG7	O75391	O75391	4.1942	-0.3509	XT NP A	2023ms1276	NA	nucleic acid binding [GO:0003676]; protein binding [GO:0005515]	nucleus [GO:0005634]
Nafisa_PRO5	Sperm-associated antigen 7	SPAG7	O75391	O75391	4.3845	-0.1527	XT NP A	2023ms1276	NA	nucleic acid binding [GO:0003676]; protein binding [GO:0005515]	nucleus [GO:0005634]
Nafisa_PRO4	Sperm-associated antigen 7	SPAG7	O75391	O75391	4.0415	-0.5308	XT NP A	2023ms1276	NA	nucleic acid binding [GO:0003676]; protein binding [GO:0005515]	nucleus [GO:0005634]
Nafisa_PRO3	Sperm-associated antigen 7	SPAG7	O75391	O75391	4.3613	-0.2093	XT NP A	2023ms1276	NA	nucleic acid binding [GO:0003676]; protein binding [GO:0005515]	nucleus [GO:0005634]
Nafisa_PRO2	Sperm-associated antigen 7	SPAG7	O75391	O75391	4.3407	-0.2111	XT NP A	2023ms1276	NA	nucleic acid binding [GO:0003676]; protein binding [GO:0005515]	nucleus [GO:0005634]
Nafisa_SEN7	Sorting nexin-27	SNX27	Q96L92	Q96L92	5.0713	0.4585	XT NP B	2023ms1276	establishment of natural killer cell polarity [GO:0001770]; intracellular protein transport [GO:0006886]; signal transduction [GO:0007165]; endosome to lysosome transport [GO:0008333]; endosomal transport [GO:0016197]; endocytic recycling [GO:0032456]	protein binding [GO:0005515]; phosphatidylinositol-3-phosphate binding [GO:0032266]; phosphatidylinositol binding [GO:0035091]	immunological synapse [GO:0001772]; nucleoplasm [GO:0005654]; endosome [GO:0005768]; early endosome [GO:0005769]; cytosol [GO:0005829]; early endosome membrane [GO:0031901]
Nafisa_SEN6	Sorting nexin-27	SNX27	Q96L92	Q96L92	5.115	0.4879	XT NP B	2023ms1276	establishment of natural killer cell polarity [GO:0001770]; intracellular protein transport [GO:0006886]; signal transduction [GO:0007165]; endosome to lysosome transport [GO:0008333]; endosomal transport [GO:0016197]; endocytic recycling [GO:0032456]	protein binding [GO:0005515]; phosphatidylinositol-3-phosphate binding [GO:0032266]; phosphatidylinositol binding [GO:0035091]	immunological synapse [GO:0001772]; nucleoplasm [GO:0005654]; endosome [GO:0005768]; early endosome [GO:0005769]; cytosol [GO:0005829]; early endosome membrane [GO:0031901]
Nafisa_SEN5	Sorting nexin-27	SNX27	Q96L92	Q96L92	5.1596	0.5064	XT NP B	2023ms1276	establishment of natural killer cell polarity [GO:0001770]; intracellular protein transport [GO:0006886]; signal transduction [GO:0007165]; endosome to lysosome transport [GO:0008333]; endosomal transport [GO:0016197]; endocytic recycling [GO:0032456]	protein binding [GO:0005515]; phosphatidylinositol-3-phosphate binding [GO:0032266]; phosphatidylinositol binding [GO:0035091]	immunological synapse [GO:0001772]; nucleoplasm [GO:0005654]; endosome [GO:0005768]; early endosome [GO:0005769]; cytosol [GO:0005829]; early endosome membrane [GO:0031901]
Nafisa_SEN4	Sorting nexin-27	SNX27	Q96L92	Q96L92	5.018	0.3976	XT NP B	2023ms1276	establishment of natural killer cell polarity [GO:0001770]; intracellular protein transport [GO:0006886]; signal transduction [GO:0007165]; endosome to lysosome transport [GO:0008333]; endosomal transport [GO:0016197]; endocytic recycling [GO:0032456]	protein binding [GO:0005515]; phosphatidylinositol-3-phosphate binding [GO:0032266]; phosphatidylinositol binding [GO:0035091]	immunological synapse [GO:0001772]; nucleoplasm [GO:0005654]; endosome [GO:0005768]; early endosome [GO:0005769]; cytosol [GO:0005829]; early endosome membrane [GO:0031901]
Nafisa_SEN3	Sorting nexin-27	SNX27	Q96L92	Q96L92	5.04	0.4203	XT NP B	2023ms1276	establishment of natural killer cell polarity [GO:0001770]; intracellular protein transport [GO:0006886]; signal transduction [GO:0007165]; endosome to lysosome transport [GO:0008333]; endosomal transport [GO:0016197]; endocytic recycling [GO:0032456]	protein binding [GO:0005515]; phosphatidylinositol-3-phosphate binding [GO:0032266]; phosphatidylinositol binding [GO:0035091]	immunological synapse [GO:0001772]; nucleoplasm [GO:0005654]; endosome [GO:0005768]; early endosome [GO:0005769]; cytosol [GO:0005829]; early endosome membrane [GO:0031901]
Nafisa_SEN2	Sorting nexin-27	SNX27	Q96L92	Q96L92	5.0924	0.4595	XT NP B	2023ms1276	establishment of natural killer cell polarity [GO:0001770]; intracellular protein transport [GO:0006886]; signal transduction [GO:0007165]; endosome to lysosome transport [GO:0008333]; endosomal transport [GO:0016197]; endocytic recycling [GO:0032456]	protein binding [GO:0005515]; phosphatidylinositol-3-phosphate binding [GO:0032266]; phosphatidylinositol binding [GO:0035091]	immunological synapse [GO:0001772]; nucleoplasm [GO:0005654]; endosome [GO:0005768]; early endosome [GO:0005769]; cytosol [GO:0005829]; early endosome membrane [GO:0031901]
Nafisa_SEN1	Sorting nexin-27	SNX27	Q96L92	Q96L92	5.0686	0.4509	XT NP B	2023ms1276	establishment of natural killer cell polarity [GO:0001770]; intracellular protein transport [GO:0006886]; signal transduction [GO:0007165]; endosome to lysosome transport [GO:0008333]; endosomal transport [GO:0016197]; endocytic recycling [GO:0032456]	protein binding [GO:0005515]; phosphatidylinositol-3-phosphate binding [GO:0032266]; phosphatidylinositol binding [GO:0035091]	immunological synapse [GO:0001772]; nucleoplasm [GO:0005654]; endosome [GO:0005768]; early endosome [GO:0005769]; cytosol [GO:0005829]; early endosome membrane [GO:0031901]
Nafisa_PRO7	Sorting nexin-27	SNX27	Q96L92	Q96L92	4.6993	0.1444	XT NP B	2023ms1276	establishment of natural killer cell polarity [GO:0001770]; intracellular protein transport [GO:0006886]; signal transduction [GO:0007165]; endosome to lysosome transport [GO:0008333]; endosomal transport [GO:0016197]; endocytic recycling [GO:0032456]	protein binding [GO:0005515]; phosphatidylinositol-3-phosphate binding [GO:0032266]; phosphatidylinositol binding [GO:0035091]	immunological synapse [GO:0001772]; nucleoplasm [GO:0005654]; endosome [GO:0005768]; early endosome [GO:0005769]; cytosol [GO:0005829]; early endosome membrane [GO:0031901]
Nafisa_PRO6	Sorting nexin-27	SNX27	Q96L92	Q96L92	4.5984	0.0533	XT NP B	2023ms1276	establishment of natural killer cell polarity [GO:0001770]; intracellular protein transport [GO:0006886]; signal transduction [GO:0007165]; endosome to lysosome transport [GO:0008333]; endosomal transport [GO:0016197]; endocytic recycling [GO:0032456]	protein binding [GO:0005515]; phosphatidylinositol-3-phosphate binding [GO:0032266]; phosphatidylinositol binding [GO:0035091]	immunological synapse [GO:0001772]; nucleoplasm [GO:0005654]; endosome [GO:0005768]; early endosome [GO:0005769]; cytosol [GO:0005829]; early endosome membrane [GO:0031901]
Nafisa_PRO5	Sorting nexin-27	SNX27	Q96L92	Q96L92	4.662	0.1248	XT NP B	2023ms1276	establishment of natural killer cell polarity [GO:0001770]; intracellular protein transport [GO:0006886]; signal transduction [GO:0007165]; endosome to lysosome transport [GO:0008333]; endosomal transport [GO:0016197]; endocytic recycling [GO:0032456]	protein binding [GO:0005515]; phosphatidylinositol-3-phosphate binding [GO:0032266]; phosphatidylinositol binding [GO:0035091]	immunological synapse [GO:0001772]; nucleoplasm [GO:0005654]; endosome [GO:0005768]; early endosome [GO:0005769]; cytosol [GO:0005829]; early endosome membrane [GO:0031901]
Nafisa_PRO4	Sorting nexin-27	SNX27	Q96L92	Q96L92	4.6844	0.1121	XT NP B	2023ms1276	establishment of natural killer cell polarity [GO:0001770]; intracellular protein transport [GO:0006886]; signal transduction [GO:0007165]; endosome to lysosome transport [GO:0008333]; endosomal transport [GO:0016197]; endocytic recycling [GO:0032456]	protein binding [GO:0005515]; phosphatidylinositol-3-phosphate binding [GO:0032266]; phosphatidylinositol binding [GO:0035091]	immunological synapse [GO:0001772]; nucleoplasm [GO:0005654]; endosome [GO:0005768]; early endosome [GO:0005769]; cytosol [GO:0005829]; early endosome membrane [GO:0031901]
Nafisa_PRO3	Sorting nexin-27	SNX27	Q96L92	Q96L92	4.7025	0.132	XT NP B	2023ms1276	establishment of natural killer cell polarity [GO:0001770]; intracellular protein transport [GO:0006886]; signal transduction [GO:0007165]; endosome to lysosome transport [GO:0008333]; endosomal transport [GO:0016197]; endocytic recycling [GO:0032456]	protein binding [GO:0005515]; phosphatidylinositol-3-phosphate binding [GO:0032266]; phosphatidylinositol binding [GO:0035091]	immunological synapse [GO:0001772]; nucleoplasm [GO:0005654]; endosome [GO:0005768]; early endosome [GO:0005769]; cytosol [GO:0005829]; early endosome membrane [GO:0031901]
Nafisa_PRO2	Sorting nexin-27	SNX27	Q96L92	Q96L92	4.6251	0.0733	XT NP B	2023ms1276	establishment of natural killer cell polarity [GO:0001770]; intracellular protein transport [GO:0006886]; signal transduction [GO:0007165]; endosome to lysosome transport [GO:0008333]; endosomal transport [GO:0016197]; endocytic recycling [GO:0032456]	protein binding [GO:0005515]; phosphatidylinositol-3-phosphate binding [GO:0032266]; phosphatidylinositol binding [GO:0035091]	immunological synapse [GO:0001772]; nucleoplasm [GO:0005654]; endosome [GO:0005768]; early endosome [GO:0005769]; cytosol [GO:0005829]; early endosome membrane [GO:0031901]
Nafisa_PRO1	Sorting nexin-27	SNX27	Q96L92	Q96L92	4.6345	0.0872	XT NP B	2023ms1276	establishment of natural killer cell polarity [GO:0001770]; intracellular protein transport [GO:0006886]; signal transduction [GO:0007165]; endosome to lysosome transport [GO:0008333]; endosomal transport [GO:0016197]; endocytic recycling [GO:0032456]	protein binding [GO:0005515]; phosphatidylinositol-3-phosphate binding [GO:0032266]; phosphatidylinositol binding [GO:0035091]	immunological synapse [GO:0001772]; nucleoplasm [GO:0005654]; endosome [GO:0005768]; early endosome [GO:0005769]; cytosol [GO:0005829]; early endosome membrane [GO:0031901]
Nafisa_SEN7	Ras-related protein Rab-1A	RAB1A	P62820	P62820	6.0423	1.4296	XT NP B	2023ms1276	cilium assembly [GO:0060271]; establishment of endothelial intestinal barrier [GO:0090557]; autophagosome assembly [GO:0000045]; endoplasmic reticulum to Golgi vesicle-mediated transport [GO:0006888]; endocytosis [GO:0006897]; autophagy [GO:0006914]; Golgi organization [GO:0007030]; vesicle-mediated transport [GO:0016192]; cell migration [GO:0016477]; virion assembly [GO:0019068]; growth hormone secretion [GO:0030252]; melanosome transport [GO:0032402]; positive regulation of interleukin-8 production [GO:0032757]; substrate adhesion-dependent cell spreading [GO:0034446]; defense response to bacterium [GO:0042742]; vesicle transport along microtubule [GO:0047496]; COPII-coated vesicle cargo loading [GO:0090110]; positive regulation of glycoprotein metabolic process [GO:1903020]; intracellular protein transport [GO:0006886]	GTPase activity [GO:0003924]; G protein activity [GO:0003925]; protein binding [GO:0005515]; GTP binding [GO:0005525]; cadherin binding [GO:0045296]	Golgi membrane [GO:0000139]; early endosome [GO:0005769]; endoplasmic reticulum [GO:0005783]; Golgi apparatus [GO:0005794]; cytosol [GO:0005829]; transport vesicle membrane [GO:0030658]; melanosome [GO:0042470]; extracellular exosome [GO:0070062]; endomembrane system [GO:0012505]
Nafisa_SEN6	Ras-related protein Rab-1A	RAB1A	P62820	P62820	6.084	1.4569	XT NP B	2023ms1276	cilium assembly [GO:0060271]; establishment of endothelial intestinal barrier [GO:0090557]; autophagosome assembly [GO:0000045]; endoplasmic reticulum to Golgi vesicle-mediated transport [GO:0006888]; endocytosis [GO:0006897]; autophagy [GO:0006914]; Golgi organization [GO:0007030]; vesicle-mediated transport [GO:0016192]; cell migration [GO:0016477]; virion assembly [GO:0019068]; growth hormone secretion [GO:0030252]; melanosome transport [GO:0032402]; positive regulation of interleukin-8 production [GO:0032757]; substrate adhesion-dependent cell spreading [GO:0034446]; defense response to bacterium [GO:0042742]; vesicle transport along microtubule [GO:0047496]; COPII-coated vesicle cargo loading [GO:0090110]; positive regulation of glycoprotein metabolic process [GO:1903020]; intracellular protein transport [GO:0006886]	GTPase activity [GO:0003924]; G protein activity [GO:0003925]; protein binding [GO:0005515]; GTP binding [GO:0005525]; cadherin binding [GO:0045296]	Golgi membrane [GO:0000139]; early endosome [GO:0005769]; endoplasmic reticulum [GO:0005783]; Golgi apparatus [GO:0005794]; cytosol [GO:0005829]; transport vesicle membrane [GO:0030658]; melanosome [GO:0042470]; extracellular exosome [GO:0070062]; endomembrane system [GO:0012505]
Nafisa_SEN5	Ras-related protein Rab-1A	RAB1A	P62820	P62820	6.0802	1.4271	XT NP B	2023ms1276	cilium assembly [GO:0060271]; establishment of endothelial intestinal barrier [GO:0090557]; autophagosome assembly [GO:0000045]; endoplasmic reticulum to Golgi vesicle-mediated transport [GO:0006888]; endocytosis [GO:0006897]; autophagy [GO:0006914]; Golgi organization [GO:0007030]; vesicle-mediated transport [GO:0016192]; cell migration [GO:0016477]; virion assembly [GO:0019068]; growth hormone secretion [GO:0030252]; melanosome transport [GO:0032402]; positive regulation of interleukin-8 production [GO:0032757]; substrate adhesion-dependent cell spreading [GO:0034446]; defense response to bacterium [GO:0042742]; vesicle transport along microtubule [GO:0047496]; COPII-coated vesicle cargo loading [GO:0090110]; positive regulation of glycoprotein metabolic process [GO:1903020]; intracellular protein transport [GO:0006886]	GTPase activity [GO:0003924]; G protein activity [GO:0003925]; protein binding [GO:0005515]; GTP binding [GO:0005525]; cadherin binding [GO:0045296]	Golgi membrane [GO:0000139]; early endosome [GO:0005769]; endoplasmic reticulum [GO:0005783]; Golgi apparatus [GO:0005794]; cytosol [GO:0005829]; transport vesicle membrane [GO:0030658]; melanosome [GO:0042470]; extracellular exosome [GO:0070062]; endomembrane system [GO:0012505]
Nafisa_SEN4	Ras-related protein Rab-1A	RAB1A	P62820	P62820	5.9914	1.371	XT NP B	2023ms1276	cilium assembly [GO:0060271]; establishment of endothelial intestinal barrier [GO:0090557]; autophagosome assembly [GO:0000045]; endoplasmic reticulum to Golgi vesicle-mediated transport [GO:0006888]; endocytosis [GO:0006897]; autophagy [GO:0006914]; Golgi organization [GO:0007030]; vesicle-mediated transport [GO:0016192]; cell migration [GO:0016477]; virion assembly [GO:0019068]; growth hormone secretion [GO:0030252]; melanosome transport [GO:0032402]; positive regulation of interleukin-8 production [GO:0032757]; substrate adhesion-dependent cell spreading [GO:0034446]; defense response to bacterium [GO:0042742]; vesicle transport along microtubule [GO:0047496]; COPII-coated vesicle cargo loading [GO:0090110]; positive regulation of glycoprotein metabolic process [GO:1903020]; intracellular protein transport [GO:0006886]	GTPase activity [GO:0003924]; G protein activity [GO:0003925]; protein binding [GO:0005515]; GTP binding [GO:0005525]; cadherin binding [GO:0045296]	Golgi membrane [GO:0000139]; early endosome [GO:0005769]; endoplasmic reticulum [GO:0005783]; Golgi apparatus [GO:0005794]; cytosol [GO:0005829]; transport vesicle membrane [GO:0030658]; melanosome [GO:0042470]; extracellular exosome [GO:0070062]; endomembrane system [GO:0012505]
Nafisa_SEN3	Ras-related protein Rab-1A	RAB1A	P62820	P62820	6.0073	1.3876	XT NP B	2023ms1276	cilium assembly [GO:0060271]; establishment of endothelial intestinal barrier [GO:0090557]; autophagosome assembly [GO:0000045]; endoplasmic reticulum to Golgi vesicle-mediated transport [GO:0006888]; endocytosis [GO:0006897]; autophagy [GO:0006914]; Golgi organization [GO:0007030]; vesicle-mediated transport [GO:0016192]; cell migration [GO:0016477]; virion assembly [GO:0019068]; growth hormone secretion [GO:0030252]; melanosome transport [GO:0032402]; positive regulation of interleukin-8 production [GO:0032757]; substrate adhesion-dependent cell spreading [GO:0034446]; defense response to bacterium [GO:0042742]; vesicle transport along microtubule [GO:0047496]; COPII-coated vesicle cargo loading [GO:0090110]; positive regulation of glycoprotein metabolic process [GO:1903020]; intracellular protein transport [GO:0006886]	GTPase activity [GO:0003924]; G protein activity [GO:0003925]; protein binding [GO:0005515]; GTP binding [GO:0005525]; cadherin binding [GO:0045296]	Golgi membrane [GO:0000139]; early endosome [GO:0005769]; endoplasmic reticulum [GO:0005783]; Golgi apparatus [GO:0005794]; cytosol [GO:0005829]; transport vesicle membrane [GO:0030658]; melanosome [GO:0042470]; extracellular exosome [GO:0070062]; endomembrane system [GO:0012505]
Nafisa_SEN2	Ras-related protein Rab-1A	RAB1A	P62820	P62820	6.0451	1.4122	XT NP B	2023ms1276	cilium assembly [GO:0060271]; establishment of endothelial intestinal barrier [GO:0090557]; autophagosome assembly [GO:0000045]; endoplasmic reticulum to Golgi vesicle-mediated transport [GO:0006888]; endocytosis [GO:0006897]; autophagy [GO:0006914]; Golgi organization [GO:0007030]; vesicle-mediated transport [GO:0016192]; cell migration [GO:0016477]; virion assembly [GO:0019068]; growth hormone secretion [GO:0030252]; melanosome transport [GO:0032402]; positive regulation of interleukin-8 production [GO:0032757]; substrate adhesion-dependent cell spreading [GO:0034446]; defense response to bacterium [GO:0042742]; vesicle transport along microtubule [GO:0047496]; COPII-coated vesicle cargo loading [GO:0090110]; positive regulation of glycoprotein metabolic process [GO:1903020]; intracellular protein transport [GO:0006886]	GTPase activity [GO:0003924]; G protein activity [GO:0003925]; protein binding [GO:0005515]; GTP binding [GO:0005525]; cadherin binding [GO:0045296]	Golgi membrane [GO:0000139]; early endosome [GO:0005769]; endoplasmic reticulum [GO:0005783]; Golgi apparatus [GO:0005794]; cytosol [GO:0005829]; transport vesicle membrane [GO:0030658]; melanosome [GO:0042470]; extracellular exosome [GO:0070062]; endomembrane system [GO:0012505]
Nafisa_SEN1	Ras-related protein Rab-1A	RAB1A	P62820	P62820	6.0642	1.4465	XT NP B	2023ms1276	cilium assembly [GO:0060271]; establishment of endothelial intestinal barrier [GO:0090557]; autophagosome assembly [GO:0000045]; endoplasmic reticulum to Golgi vesicle-mediated transport [GO:0006888]; endocytosis [GO:0006897]; autophagy [GO:0006914]; Golgi organization [GO:0007030]; vesicle-mediated transport [GO:0016192]; cell migration [GO:0016477]; virion assembly [GO:0019068]; growth hormone secretion [GO:0030252]; melanosome transport [GO:0032402]; positive regulation of interleukin-8 production [GO:0032757]; substrate adhesion-dependent cell spreading [GO:0034446]; defense response to bacterium [GO:0042742]; vesicle transport along microtubule [GO:0047496]; COPII-coated vesicle cargo loading [GO:0090110]; positive regulation of glycoprotein metabolic process [GO:1903020]; intracellular protein transport [GO:0006886]	GTPase activity [GO:0003924]; G protein activity [GO:0003925]; protein binding [GO:0005515]; GTP binding [GO:0005525]; cadherin binding [GO:0045296]	Golgi membrane [GO:0000139]; early endosome [GO:0005769]; endoplasmic reticulum [GO:0005783]; Golgi apparatus [GO:0005794]; cytosol [GO:0005829]; transport vesicle membrane [GO:0030658]; melanosome [GO:0042470]; extracellular exosome [GO:0070062]; endomembrane system [GO:0012505]
Nafisa_PRO7	Ras-related protein Rab-1A	RAB1A	P62820	P62820	5.7127	1.1578	XT NP B	2023ms1276	cilium assembly [GO:0060271]; establishment of endothelial intestinal barrier [GO:0090557]; autophagosome assembly [GO:0000045]; endoplasmic reticulum to Golgi vesicle-mediated transport [GO:0006888]; endocytosis [GO:0006897]; autophagy [GO:0006914]; Golgi organization [GO:0007030]; vesicle-mediated transport [GO:0016192]; cell migration [GO:0016477]; virion assembly [GO:0019068]; growth hormone secretion [GO:0030252]; melanosome transport [GO:0032402]; positive regulation of interleukin-8 production [GO:0032757]; substrate adhesion-dependent cell spreading [GO:0034446]; defense response to bacterium [GO:0042742]; vesicle transport along microtubule [GO:0047496]; COPII-coated vesicle cargo loading [GO:0090110]; positive regulation of glycoprotein metabolic process [GO:1903020]; intracellular protein transport [GO:0006886]	GTPase activity [GO:0003924]; G protein activity [GO:0003925]; protein binding [GO:0005515]; GTP binding [GO:0005525]; cadherin binding [GO:0045296]	Golgi membrane [GO:0000139]; early endosome [GO:0005769]; endoplasmic reticulum [GO:0005783]; Golgi apparatus [GO:0005794]; cytosol [GO:0005829]; transport vesicle membrane [GO:0030658]; melanosome [GO:0042470]; extracellular exosome [GO:0070062]; endomembrane system [GO:0012505]
Nafisa_PRO6	Ras-related protein Rab-1A	RAB1A	P62820	P62820	5.7046	1.1595	XT NP B	2023ms1276	cilium assembly [GO:0060271]; establishment of endothelial intestinal barrier [GO:0090557]; autophagosome assembly [GO:0000045]; endoplasmic reticulum to Golgi vesicle-mediated transport [GO:0006888]; endocytosis [GO:0006897]; autophagy [GO:0006914]; Golgi organization [GO:0007030]; vesicle-mediated transport [GO:0016192]; cell migration [GO:0016477]; virion assembly [GO:0019068]; growth hormone secretion [GO:0030252]; melanosome transport [GO:0032402]; positive regulation of interleukin-8 production [GO:0032757]; substrate adhesion-dependent cell spreading [GO:0034446]; defense response to bacterium [GO:0042742]; vesicle transport along microtubule [GO:0047496]; COPII-coated vesicle cargo loading [GO:0090110]; positive regulation of glycoprotein metabolic process [GO:1903020]; intracellular protein transport [GO:0006886]	GTPase activity [GO:0003924]; G protein activity [GO:0003925]; protein binding [GO:0005515]; GTP binding [GO:0005525]; cadherin binding [GO:0045296]	Golgi membrane [GO:0000139]; early endosome [GO:0005769]; endoplasmic reticulum [GO:0005783]; Golgi apparatus [GO:0005794]; cytosol [GO:0005829]; transport vesicle membrane [GO:0030658]; melanosome [GO:0042470]; extracellular exosome [GO:0070062]; endomembrane system [GO:0012505]
Nafisa_PRO5	Ras-related protein Rab-1A	RAB1A	P62820	P62820	5.7068	1.1697	XT NP B	2023ms1276	cilium assembly [GO:0060271]; establishment of endothelial intestinal barrier [GO:0090557]; autophagosome assembly [GO:0000045]; endoplasmic reticulum to Golgi vesicle-mediated transport [GO:0006888]; endocytosis [GO:0006897]; autophagy [GO:0006914]; Golgi organization [GO:0007030]; vesicle-mediated transport [GO:0016192]; cell migration [GO:0016477]; virion assembly [GO:0019068]; growth hormone secretion [GO:0030252]; melanosome transport [GO:0032402]; positive regulation of interleukin-8 production [GO:0032757]; substrate adhesion-dependent cell spreading [GO:0034446]; defense response to bacterium [GO:0042742]; vesicle transport along microtubule [GO:0047496]; COPII-coated vesicle cargo loading [GO:0090110]; positive regulation of glycoprotein metabolic process [GO:1903020]; intracellular protein transport [GO:0006886]	GTPase activity [GO:0003924]; G protein activity [GO:0003925]; protein binding [GO:0005515]; GTP binding [GO:0005525]; cadherin binding [GO:0045296]	Golgi membrane [GO:0000139]; early endosome [GO:0005769]; endoplasmic reticulum [GO:0005783]; Golgi apparatus [GO:0005794]; cytosol [GO:0005829]; transport vesicle membrane [GO:0030658]; melanosome [GO:0042470]; extracellular exosome [GO:0070062]; endomembrane system [GO:0012505]
Nafisa_PRO4	Ras-related protein Rab-1A	RAB1A	P62820	P62820	5.723	1.1508	XT NP B	2023ms1276	cilium assembly [GO:0060271]; establishment of endothelial intestinal barrier [GO:0090557]; autophagosome assembly [GO:0000045]; endoplasmic reticulum to Golgi vesicle-mediated transport [GO:0006888]; endocytosis [GO:0006897]; autophagy [GO:0006914]; Golgi organization [GO:0007030]; vesicle-mediated transport [GO:0016192]; cell migration [GO:0016477]; virion assembly [GO:0019068]; growth hormone secretion [GO:0030252]; melanosome transport [GO:0032402]; positive regulation of interleukin-8 production [GO:0032757]; substrate adhesion-dependent cell spreading [GO:0034446]; defense response to bacterium [GO:0042742]; vesicle transport along microtubule [GO:0047496]; COPII-coated vesicle cargo loading [GO:0090110]; positive regulation of glycoprotein metabolic process [GO:1903020]; intracellular protein transport [GO:0006886]	GTPase activity [GO:0003924]; G protein activity [GO:0003925]; protein binding [GO:0005515]; GTP binding [GO:0005525]; cadherin binding [GO:0045296]	Golgi membrane [GO:0000139]; early endosome [GO:0005769]; endoplasmic reticulum [GO:0005783]; Golgi apparatus [GO:0005794]; cytosol [GO:0005829]; transport vesicle membrane [GO:0030658]; melanosome [GO:0042470]; extracellular exosome [GO:0070062]; endomembrane system [GO:0012505]
Nafisa_PRO3	Ras-related protein Rab-1A	RAB1A	P62820	P62820	5.7053	1.1347	XT NP B	2023ms1276	cilium assembly [GO:0060271]; establishment of endothelial intestinal barrier [GO:0090557]; autophagosome assembly [GO:0000045]; endoplasmic reticulum to Golgi vesicle-mediated transport [GO:0006888]; endocytosis [GO:0006897]; autophagy [GO:0006914]; Golgi organization [GO:0007030]; vesicle-mediated transport [GO:0016192]; cell migration [GO:0016477]; virion assembly [GO:0019068]; growth hormone secretion [GO:0030252]; melanosome transport [GO:0032402]; positive regulation of interleukin-8 production [GO:0032757]; substrate adhesion-dependent cell spreading [GO:0034446]; defense response to bacterium [GO:0042742]; vesicle transport along microtubule [GO:0047496]; COPII-coated vesicle cargo loading [GO:0090110]; positive regulation of glycoprotein metabolic process [GO:1903020]; intracellular protein transport [GO:0006886]	GTPase activity [GO:0003924]; G protein activity [GO:0003925]; protein binding [GO:0005515]; GTP binding [GO:0005525]; cadherin binding [GO:0045296]	Golgi membrane [GO:0000139]; early endosome [GO:0005769]; endoplasmic reticulum [GO:0005783]; Golgi apparatus [GO:0005794]; cytosol [GO:0005829]; transport vesicle membrane [GO:0030658]; melanosome [GO:0042470]; extracellular exosome [GO:0070062]; endomembrane system [GO:0012505]
Nafisa_PRO2	Ras-related protein Rab-1A	RAB1A	P62820	P62820	5.6868	1.135	XT NP B	2023ms1276	cilium assembly [GO:0060271]; establishment of endothelial intestinal barrier [GO:0090557]; autophagosome assembly [GO:0000045]; endoplasmic reticulum to Golgi vesicle-mediated transport [GO:0006888]; endocytosis [GO:0006897]; autophagy [GO:0006914]; Golgi organization [GO:0007030]; vesicle-mediated transport [GO:0016192]; cell migration [GO:0016477]; virion assembly [GO:0019068]; growth hormone secretion [GO:0030252]; melanosome transport [GO:0032402]; positive regulation of interleukin-8 production [GO:0032757]; substrate adhesion-dependent cell spreading [GO:0034446]; defense response to bacterium [GO:0042742]; vesicle transport along microtubule [GO:0047496]; COPII-coated vesicle cargo loading [GO:0090110]; positive regulation of glycoprotein metabolic process [GO:1903020]; intracellular protein transport [GO:0006886]	GTPase activity [GO:0003924]; G protein activity [GO:0003925]; protein binding [GO:0005515]; GTP binding [GO:0005525]; cadherin binding [GO:0045296]	Golgi membrane [GO:0000139]; early endosome [GO:0005769]; endoplasmic reticulum [GO:0005783]; Golgi apparatus [GO:0005794]; cytosol [GO:0005829]; transport vesicle membrane [GO:0030658]; melanosome [GO:0042470]; extracellular exosome [GO:0070062]; endomembrane system [GO:0012505]
Nafisa_PRO1	Ras-related protein Rab-1A	RAB1A	P62820	P62820	5.6916	1.1443	XT NP B	2023ms1276	cilium assembly [GO:0060271]; establishment of endothelial intestinal barrier [GO:0090557]; autophagosome assembly [GO:0000045]; endoplasmic reticulum to Golgi vesicle-mediated transport [GO:0006888]; endocytosis [GO:0006897]; autophagy [GO:0006914]; Golgi organization [GO:0007030]; vesicle-mediated transport [GO:0016192]; cell migration [GO:0016477]; virion assembly [GO:0019068]; growth hormone secretion [GO:0030252]; melanosome transport [GO:0032402]; positive regulation of interleukin-8 production [GO:0032757]; substrate adhesion-dependent cell spreading [GO:0034446]; defense response to bacterium [GO:0042742]; vesicle transport along microtubule [GO:0047496]; COPII-coated vesicle cargo loading [GO:0090110]; positive regulation of glycoprotein metabolic process [GO:1903020]; intracellular protein transport [GO:0006886]	GTPase activity [GO:0003924]; G protein activity [GO:0003925]; protein binding [GO:0005515]; GTP binding [GO:0005525]; cadherin binding [GO:0045296]	Golgi membrane [GO:0000139]; early endosome [GO:0005769]; endoplasmic reticulum [GO:0005783]; Golgi apparatus [GO:0005794]; cytosol [GO:0005829]; transport vesicle membrane [GO:0030658]; melanosome [GO:0042470]; extracellular exosome [GO:0070062]; endomembrane system [GO:0012505]
Nafisa_SEN7	GRB10-interacting GYF protein 1	GIGYF1	NA	O75420	4.1392	-0.4736	XT NP A	2023ms1276	biological_process [GO:0008150]; insulin-like growth factor receptor signaling pathway [GO:0048009]	protein binding [GO:0005515]	protein-containing complex [GO:0032991]; cytosol [GO:0005829]
Nafisa_SEN6	GRB10-interacting GYF protein 1	GIGYF1	NA	O75420	4.1084	-0.5187	XT NP A	2023ms1276	biological_process [GO:0008150]; insulin-like growth factor receptor signaling pathway [GO:0048009]	protein binding [GO:0005515]	protein-containing complex [GO:0032991]; cytosol [GO:0005829]
Nafisa_SEN5	GRB10-interacting GYF protein 1	GIGYF1	NA	O75420	4.311	-0.3421	XT NP A	2023ms1276	biological_process [GO:0008150]; insulin-like growth factor receptor signaling pathway [GO:0048009]	protein binding [GO:0005515]	protein-containing complex [GO:0032991]; cytosol [GO:0005829]
Nafisa_SEN4	GRB10-interacting GYF protein 1	GIGYF1	NA	O75420	4.1972	-0.4231	XT NP A	2023ms1276	biological_process [GO:0008150]; insulin-like growth factor receptor signaling pathway [GO:0048009]	protein binding [GO:0005515]	protein-containing complex [GO:0032991]; cytosol [GO:0005829]
Nafisa_SEN3	GRB10-interacting GYF protein 1	GIGYF1	NA	O75420	4.2572	-0.3625	XT NP A	2023ms1276	biological_process [GO:0008150]; insulin-like growth factor receptor signaling pathway [GO:0048009]	protein binding [GO:0005515]	protein-containing complex [GO:0032991]; cytosol [GO:0005829]
Nafisa_SEN2	GRB10-interacting GYF protein 1	GIGYF1	NA	O75420	4.3326	-0.3003	XT NP A	2023ms1276	biological_process [GO:0008150]; insulin-like growth factor receptor signaling pathway [GO:0048009]	protein binding [GO:0005515]	protein-containing complex [GO:0032991]; cytosol [GO:0005829]
Nafisa_SEN1	GRB10-interacting GYF protein 1	GIGYF1	NA	O75420	4.2221	-0.3956	XT NP A	2023ms1276	biological_process [GO:0008150]; insulin-like growth factor receptor signaling pathway [GO:0048009]	protein binding [GO:0005515]	protein-containing complex [GO:0032991]; cytosol [GO:0005829]
Nafisa_PRO7	GRB10-interacting GYF protein 1	GIGYF1	NA	O75420	3.8014	-0.7535	XT NP A	2023ms1276	biological_process [GO:0008150]; insulin-like growth factor receptor signaling pathway [GO:0048009]	protein binding [GO:0005515]	protein-containing complex [GO:0032991]; cytosol [GO:0005829]
Nafisa_PRO6	GRB10-interacting GYF protein 1	GIGYF1	NA	O75420	3.7122	-0.8328	XT NP A	2023ms1276	biological_process [GO:0008150]; insulin-like growth factor receptor signaling pathway [GO:0048009]	protein binding [GO:0005515]	protein-containing complex [GO:0032991]; cytosol [GO:0005829]
Nafisa_PRO5	GRB10-interacting GYF protein 1	GIGYF1	NA	O75420	3.6088	-0.9283	XT NP A	2023ms1276	biological_process [GO:0008150]; insulin-like growth factor receptor signaling pathway [GO:0048009]	protein binding [GO:0005515]	protein-containing complex [GO:0032991]; cytosol [GO:0005829]
Nafisa_PRO4	GRB10-interacting GYF protein 1	GIGYF1	NA	O75420	3.92	-0.6522	XT NP A	2023ms1276	biological_process [GO:0008150]; insulin-like growth factor receptor signaling pathway [GO:0048009]	protein binding [GO:0005515]	protein-containing complex [GO:0032991]; cytosol [GO:0005829]
Nafisa_PRO2	GRB10-interacting GYF protein 1	GIGYF1	NA	O75420	3.9405	-0.6113	XT NP A	2023ms1276	biological_process [GO:0008150]; insulin-like growth factor receptor signaling pathway [GO:0048009]	protein binding [GO:0005515]	protein-containing complex [GO:0032991]; cytosol [GO:0005829]
Nafisa_SEN7	Cadherin-8	CDH8	P55286	P55286	4.5298	-0.083	XT NP B	2023ms1276	cell adhesion [GO:0007155]; homophilic cell adhesion via plasma membrane adhesion molecules [GO:0007156]; response to cold [GO:0009409]; regulation of synapse organization [GO:0050807]; calcium-dependent cell-cell adhesion via plasma membrane cell adhesion molecules [GO:0016339]; adherens junction organization [GO:0034332]; multicellular organism development [GO:0007275]; cell morphogenesis [GO:0000902]; cell-cell junction assembly [GO:0007043]; synaptic transmission, glutamatergic [GO:0035249]; cell-cell adhesion via plasma-membrane adhesion molecules [GO:0098742]	identical protein binding [GO:0042802]; cadherin binding [GO:0045296]; calcium ion binding [GO:0005509]	plasma membrane [GO:0005886]; integral component of membrane [GO:0016021]; synaptic membrane [GO:0097060]; glutamatergic synapse [GO:0098978]; catenin complex [GO:0016342]; adherens junction [GO:0005912]; synaptic cleft [GO:0043083]; axon terminus [GO:0043679]
Nafisa_SEN6	Cadherin-8	CDH8	P55286	P55286	4.5295	-0.0976	XT NP B	2023ms1276	cell adhesion [GO:0007155]; homophilic cell adhesion via plasma membrane adhesion molecules [GO:0007156]; response to cold [GO:0009409]; regulation of synapse organization [GO:0050807]; calcium-dependent cell-cell adhesion via plasma membrane cell adhesion molecules [GO:0016339]; adherens junction organization [GO:0034332]; multicellular organism development [GO:0007275]; cell morphogenesis [GO:0000902]; cell-cell junction assembly [GO:0007043]; synaptic transmission, glutamatergic [GO:0035249]; cell-cell adhesion via plasma-membrane adhesion molecules [GO:0098742]	identical protein binding [GO:0042802]; cadherin binding [GO:0045296]; calcium ion binding [GO:0005509]	plasma membrane [GO:0005886]; integral component of membrane [GO:0016021]; synaptic membrane [GO:0097060]; glutamatergic synapse [GO:0098978]; catenin complex [GO:0016342]; adherens junction [GO:0005912]; synaptic cleft [GO:0043083]; axon terminus [GO:0043679]
Nafisa_SEN5	Cadherin-8	CDH8	P55286	P55286	4.507	-0.1461	XT NP B	2023ms1276	cell adhesion [GO:0007155]; homophilic cell adhesion via plasma membrane adhesion molecules [GO:0007156]; response to cold [GO:0009409]; regulation of synapse organization [GO:0050807]; calcium-dependent cell-cell adhesion via plasma membrane cell adhesion molecules [GO:0016339]; adherens junction organization [GO:0034332]; multicellular organism development [GO:0007275]; cell morphogenesis [GO:0000902]; cell-cell junction assembly [GO:0007043]; synaptic transmission, glutamatergic [GO:0035249]; cell-cell adhesion via plasma-membrane adhesion molecules [GO:0098742]	identical protein binding [GO:0042802]; cadherin binding [GO:0045296]; calcium ion binding [GO:0005509]	plasma membrane [GO:0005886]; integral component of membrane [GO:0016021]; synaptic membrane [GO:0097060]; glutamatergic synapse [GO:0098978]; catenin complex [GO:0016342]; adherens junction [GO:0005912]; synaptic cleft [GO:0043083]; axon terminus [GO:0043679]
Nafisa_SEN4	Cadherin-8	CDH8	P55286	P55286	4.5573	-0.0631	XT NP B	2023ms1276	cell adhesion [GO:0007155]; homophilic cell adhesion via plasma membrane adhesion molecules [GO:0007156]; response to cold [GO:0009409]; regulation of synapse organization [GO:0050807]; calcium-dependent cell-cell adhesion via plasma membrane cell adhesion molecules [GO:0016339]; adherens junction organization [GO:0034332]; multicellular organism development [GO:0007275]; cell morphogenesis [GO:0000902]; cell-cell junction assembly [GO:0007043]; synaptic transmission, glutamatergic [GO:0035249]; cell-cell adhesion via plasma-membrane adhesion molecules [GO:0098742]	identical protein binding [GO:0042802]; cadherin binding [GO:0045296]; calcium ion binding [GO:0005509]	plasma membrane [GO:0005886]; integral component of membrane [GO:0016021]; synaptic membrane [GO:0097060]; glutamatergic synapse [GO:0098978]; catenin complex [GO:0016342]; adherens junction [GO:0005912]; synaptic cleft [GO:0043083]; axon terminus [GO:0043679]
Nafisa_SEN3	Cadherin-8	CDH8	P55286	P55286	4.5152	-0.1045	XT NP B	2023ms1276	cell adhesion [GO:0007155]; homophilic cell adhesion via plasma membrane adhesion molecules [GO:0007156]; response to cold [GO:0009409]; regulation of synapse organization [GO:0050807]; calcium-dependent cell-cell adhesion via plasma membrane cell adhesion molecules [GO:0016339]; adherens junction organization [GO:0034332]; multicellular organism development [GO:0007275]; cell morphogenesis [GO:0000902]; cell-cell junction assembly [GO:0007043]; synaptic transmission, glutamatergic [GO:0035249]; cell-cell adhesion via plasma-membrane adhesion molecules [GO:0098742]	identical protein binding [GO:0042802]; cadherin binding [GO:0045296]; calcium ion binding [GO:0005509]	plasma membrane [GO:0005886]; integral component of membrane [GO:0016021]; synaptic membrane [GO:0097060]; glutamatergic synapse [GO:0098978]; catenin complex [GO:0016342]; adherens junction [GO:0005912]; synaptic cleft [GO:0043083]; axon terminus [GO:0043679]
Nafisa_SEN2	Cadherin-8	CDH8	P55286	P55286	4.4928	-0.1401	XT NP B	2023ms1276	cell adhesion [GO:0007155]; homophilic cell adhesion via plasma membrane adhesion molecules [GO:0007156]; response to cold [GO:0009409]; regulation of synapse organization [GO:0050807]; calcium-dependent cell-cell adhesion via plasma membrane cell adhesion molecules [GO:0016339]; adherens junction organization [GO:0034332]; multicellular organism development [GO:0007275]; cell morphogenesis [GO:0000902]; cell-cell junction assembly [GO:0007043]; synaptic transmission, glutamatergic [GO:0035249]; cell-cell adhesion via plasma-membrane adhesion molecules [GO:0098742]	identical protein binding [GO:0042802]; cadherin binding [GO:0045296]; calcium ion binding [GO:0005509]	plasma membrane [GO:0005886]; integral component of membrane [GO:0016021]; synaptic membrane [GO:0097060]; glutamatergic synapse [GO:0098978]; catenin complex [GO:0016342]; adherens junction [GO:0005912]; synaptic cleft [GO:0043083]; axon terminus [GO:0043679]
Nafisa_SEN1	Cadherin-8	CDH8	P55286	P55286	4.4971	-0.1206	XT NP B	2023ms1276	cell adhesion [GO:0007155]; homophilic cell adhesion via plasma membrane adhesion molecules [GO:0007156]; response to cold [GO:0009409]; regulation of synapse organization [GO:0050807]; calcium-dependent cell-cell adhesion via plasma membrane cell adhesion molecules [GO:0016339]; adherens junction organization [GO:0034332]; multicellular organism development [GO:0007275]; cell morphogenesis [GO:0000902]; cell-cell junction assembly [GO:0007043]; synaptic transmission, glutamatergic [GO:0035249]; cell-cell adhesion via plasma-membrane adhesion molecules [GO:0098742]	identical protein binding [GO:0042802]; cadherin binding [GO:0045296]; calcium ion binding [GO:0005509]	plasma membrane [GO:0005886]; integral component of membrane [GO:0016021]; synaptic membrane [GO:0097060]; glutamatergic synapse [GO:0098978]; catenin complex [GO:0016342]; adherens junction [GO:0005912]; synaptic cleft [GO:0043083]; axon terminus [GO:0043679]
Nafisa_PRO7	Cadherin-8	CDH8	P55286	P55286	4.5838	0.0289	XT NP B	2023ms1276	cell adhesion [GO:0007155]; homophilic cell adhesion via plasma membrane adhesion molecules [GO:0007156]; response to cold [GO:0009409]; regulation of synapse organization [GO:0050807]; calcium-dependent cell-cell adhesion via plasma membrane cell adhesion molecules [GO:0016339]; adherens junction organization [GO:0034332]; multicellular organism development [GO:0007275]; cell morphogenesis [GO:0000902]; cell-cell junction assembly [GO:0007043]; synaptic transmission, glutamatergic [GO:0035249]; cell-cell adhesion via plasma-membrane adhesion molecules [GO:0098742]	identical protein binding [GO:0042802]; cadherin binding [GO:0045296]; calcium ion binding [GO:0005509]	plasma membrane [GO:0005886]; integral component of membrane [GO:0016021]; synaptic membrane [GO:0097060]; glutamatergic synapse [GO:0098978]; catenin complex [GO:0016342]; adherens junction [GO:0005912]; synaptic cleft [GO:0043083]; axon terminus [GO:0043679]
Nafisa_PRO6	Cadherin-8	CDH8	P55286	P55286	4.5674	0.0223	XT NP B	2023ms1276	cell adhesion [GO:0007155]; homophilic cell adhesion via plasma membrane adhesion molecules [GO:0007156]; response to cold [GO:0009409]; regulation of synapse organization [GO:0050807]; calcium-dependent cell-cell adhesion via plasma membrane cell adhesion molecules [GO:0016339]; adherens junction organization [GO:0034332]; multicellular organism development [GO:0007275]; cell morphogenesis [GO:0000902]; cell-cell junction assembly [GO:0007043]; synaptic transmission, glutamatergic [GO:0035249]; cell-cell adhesion via plasma-membrane adhesion molecules [GO:0098742]	identical protein binding [GO:0042802]; cadherin binding [GO:0045296]; calcium ion binding [GO:0005509]	plasma membrane [GO:0005886]; integral component of membrane [GO:0016021]; synaptic membrane [GO:0097060]; glutamatergic synapse [GO:0098978]; catenin complex [GO:0016342]; adherens junction [GO:0005912]; synaptic cleft [GO:0043083]; axon terminus [GO:0043679]
Nafisa_PRO5	Cadherin-8	CDH8	P55286	P55286	4.5509	0.0137	XT NP B	2023ms1276	cell adhesion [GO:0007155]; homophilic cell adhesion via plasma membrane adhesion molecules [GO:0007156]; response to cold [GO:0009409]; regulation of synapse organization [GO:0050807]; calcium-dependent cell-cell adhesion via plasma membrane cell adhesion molecules [GO:0016339]; adherens junction organization [GO:0034332]; multicellular organism development [GO:0007275]; cell morphogenesis [GO:0000902]; cell-cell junction assembly [GO:0007043]; synaptic transmission, glutamatergic [GO:0035249]; cell-cell adhesion via plasma-membrane adhesion molecules [GO:0098742]	identical protein binding [GO:0042802]; cadherin binding [GO:0045296]; calcium ion binding [GO:0005509]	plasma membrane [GO:0005886]; integral component of membrane [GO:0016021]; synaptic membrane [GO:0097060]; glutamatergic synapse [GO:0098978]; catenin complex [GO:0016342]; adherens junction [GO:0005912]; synaptic cleft [GO:0043083]; axon terminus [GO:0043679]
Nafisa_PRO4	Cadherin-8	CDH8	P55286	P55286	4.5788	0.0066	XT NP B	2023ms1276	cell adhesion [GO:0007155]; homophilic cell adhesion via plasma membrane adhesion molecules [GO:0007156]; response to cold [GO:0009409]; regulation of synapse organization [GO:0050807]; calcium-dependent cell-cell adhesion via plasma membrane cell adhesion molecules [GO:0016339]; adherens junction organization [GO:0034332]; multicellular organism development [GO:0007275]; cell morphogenesis [GO:0000902]; cell-cell junction assembly [GO:0007043]; synaptic transmission, glutamatergic [GO:0035249]; cell-cell adhesion via plasma-membrane adhesion molecules [GO:0098742]	identical protein binding [GO:0042802]; cadherin binding [GO:0045296]; calcium ion binding [GO:0005509]	plasma membrane [GO:0005886]; integral component of membrane [GO:0016021]; synaptic membrane [GO:0097060]; glutamatergic synapse [GO:0098978]; catenin complex [GO:0016342]; adherens junction [GO:0005912]; synaptic cleft [GO:0043083]; axon terminus [GO:0043679]
Nafisa_PRO3	Cadherin-8	CDH8	P55286	P55286	4.5863	0.0157	XT NP B	2023ms1276	cell adhesion [GO:0007155]; homophilic cell adhesion via plasma membrane adhesion molecules [GO:0007156]; response to cold [GO:0009409]; regulation of synapse organization [GO:0050807]; calcium-dependent cell-cell adhesion via plasma membrane cell adhesion molecules [GO:0016339]; adherens junction organization [GO:0034332]; multicellular organism development [GO:0007275]; cell morphogenesis [GO:0000902]; cell-cell junction assembly [GO:0007043]; synaptic transmission, glutamatergic [GO:0035249]; cell-cell adhesion via plasma-membrane adhesion molecules [GO:0098742]	identical protein binding [GO:0042802]; cadherin binding [GO:0045296]; calcium ion binding [GO:0005509]	plasma membrane [GO:0005886]; integral component of membrane [GO:0016021]; synaptic membrane [GO:0097060]; glutamatergic synapse [GO:0098978]; catenin complex [GO:0016342]; adherens junction [GO:0005912]; synaptic cleft [GO:0043083]; axon terminus [GO:0043679]
Nafisa_PRO2	Cadherin-8	CDH8	P55286	P55286	4.5729	0.0212	XT NP B	2023ms1276	cell adhesion [GO:0007155]; homophilic cell adhesion via plasma membrane adhesion molecules [GO:0007156]; response to cold [GO:0009409]; regulation of synapse organization [GO:0050807]; calcium-dependent cell-cell adhesion via plasma membrane cell adhesion molecules [GO:0016339]; adherens junction organization [GO:0034332]; multicellular organism development [GO:0007275]; cell morphogenesis [GO:0000902]; cell-cell junction assembly [GO:0007043]; synaptic transmission, glutamatergic [GO:0035249]; cell-cell adhesion via plasma-membrane adhesion molecules [GO:0098742]	identical protein binding [GO:0042802]; cadherin binding [GO:0045296]; calcium ion binding [GO:0005509]	plasma membrane [GO:0005886]; integral component of membrane [GO:0016021]; synaptic membrane [GO:0097060]; glutamatergic synapse [GO:0098978]; catenin complex [GO:0016342]; adherens junction [GO:0005912]; synaptic cleft [GO:0043083]; axon terminus [GO:0043679]
Nafisa_PRO1	Cadherin-8	CDH8	P55286	P55286	4.5443	-0.003	XT NP B	2023ms1276	cell adhesion [GO:0007155]; homophilic cell adhesion via plasma membrane adhesion molecules [GO:0007156]; response to cold [GO:0009409]; regulation of synapse organization [GO:0050807]; calcium-dependent cell-cell adhesion via plasma membrane cell adhesion molecules [GO:0016339]; adherens junction organization [GO:0034332]; multicellular organism development [GO:0007275]; cell morphogenesis [GO:0000902]; cell-cell junction assembly [GO:0007043]; synaptic transmission, glutamatergic [GO:0035249]; cell-cell adhesion via plasma-membrane adhesion molecules [GO:0098742]	identical protein binding [GO:0042802]; cadherin binding [GO:0045296]; calcium ion binding [GO:0005509]	plasma membrane [GO:0005886]; integral component of membrane [GO:0016021]; synaptic membrane [GO:0097060]; glutamatergic synapse [GO:0098978]; catenin complex [GO:0016342]; adherens junction [GO:0005912]; synaptic cleft [GO:0043083]; axon terminus [GO:0043679]
Nafisa_SEN7	NEDD4-like E3 ubiquitin-protein ligase WWP2	WWP2	B4DHF6	O00308	3.878	-0.7348	XT NP B	2023ms1276	protein ubiquitination [GO:0016567]; negative regulation of transcription by RNA polymerase II [GO:0000122]; cellular protein modification process [GO:0006464]; extracellular transport [GO:0006858]; negative regulation of gene expression [GO:0010629]; negative regulation of transporter activity [GO:0032410]; regulation of ion transmembrane transport [GO:0034765]; regulation of membrane potential [GO:0042391]; proteasome-mediated ubiquitin-dependent protein catabolic process [GO:0043161]; negative regulation of DNA-binding transcription factor activity [GO:0043433]; negative regulation of Notch signaling pathway [GO:0045746]; negative regulation of transcription, DNA-templated [GO:0045892]; viral entry into host cell [GO:0046718]; negative regulation of protein transport [GO:0051224]; protein autoubiquitination [GO:0051865]; protein K63-linked ubiquitination [GO:0070534]; regulation of potassium ion transmembrane transporter activity [GO:1901016]; positive regulation of protein catabolic process [GO:0045732]; protein polyubiquitination [GO:0000209]	ubiquitin-protein transferase activity [GO:0004842]; protein binding [GO:0005515]; transcription factor binding [GO:0008134]; RNA polymerase II-specific DNA-binding transcription factor binding [GO:0061629]; ubiquitin protein ligase activity [GO:0061630]	nucleus [GO:0005634]; cytoplasm [GO:0005737]; cytosol [GO:0005829]; membrane [GO:0016020]; extracellular exosome [GO:0070062]; ubiquitin ligase complex [GO:0000151]
Nafisa_SEN6	NEDD4-like E3 ubiquitin-protein ligase WWP2	WWP2	B4DHF6	O00308	3.9767	-0.6504	XT NP B	2023ms1276	protein ubiquitination [GO:0016567]; negative regulation of transcription by RNA polymerase II [GO:0000122]; cellular protein modification process [GO:0006464]; extracellular transport [GO:0006858]; negative regulation of gene expression [GO:0010629]; negative regulation of transporter activity [GO:0032410]; regulation of ion transmembrane transport [GO:0034765]; regulation of membrane potential [GO:0042391]; proteasome-mediated ubiquitin-dependent protein catabolic process [GO:0043161]; negative regulation of DNA-binding transcription factor activity [GO:0043433]; negative regulation of Notch signaling pathway [GO:0045746]; negative regulation of transcription, DNA-templated [GO:0045892]; viral entry into host cell [GO:0046718]; negative regulation of protein transport [GO:0051224]; protein autoubiquitination [GO:0051865]; protein K63-linked ubiquitination [GO:0070534]; regulation of potassium ion transmembrane transporter activity [GO:1901016]; positive regulation of protein catabolic process [GO:0045732]; protein polyubiquitination [GO:0000209]	ubiquitin-protein transferase activity [GO:0004842]; protein binding [GO:0005515]; transcription factor binding [GO:0008134]; RNA polymerase II-specific DNA-binding transcription factor binding [GO:0061629]; ubiquitin protein ligase activity [GO:0061630]	nucleus [GO:0005634]; cytoplasm [GO:0005737]; cytosol [GO:0005829]; membrane [GO:0016020]; extracellular exosome [GO:0070062]; ubiquitin ligase complex [GO:0000151]
Nafisa_SEN5	NEDD4-like E3 ubiquitin-protein ligase WWP2	WWP2	B4DHF6	O00308	4.0184	-0.6347	XT NP B	2023ms1276	protein ubiquitination [GO:0016567]; negative regulation of transcription by RNA polymerase II [GO:0000122]; cellular protein modification process [GO:0006464]; extracellular transport [GO:0006858]; negative regulation of gene expression [GO:0010629]; negative regulation of transporter activity [GO:0032410]; regulation of ion transmembrane transport [GO:0034765]; regulation of membrane potential [GO:0042391]; proteasome-mediated ubiquitin-dependent protein catabolic process [GO:0043161]; negative regulation of DNA-binding transcription factor activity [GO:0043433]; negative regulation of Notch signaling pathway [GO:0045746]; negative regulation of transcription, DNA-templated [GO:0045892]; viral entry into host cell [GO:0046718]; negative regulation of protein transport [GO:0051224]; protein autoubiquitination [GO:0051865]; protein K63-linked ubiquitination [GO:0070534]; regulation of potassium ion transmembrane transporter activity [GO:1901016]; positive regulation of protein catabolic process [GO:0045732]; protein polyubiquitination [GO:0000209]	ubiquitin-protein transferase activity [GO:0004842]; protein binding [GO:0005515]; transcription factor binding [GO:0008134]; RNA polymerase II-specific DNA-binding transcription factor binding [GO:0061629]; ubiquitin protein ligase activity [GO:0061630]	nucleus [GO:0005634]; cytoplasm [GO:0005737]; cytosol [GO:0005829]; membrane [GO:0016020]; extracellular exosome [GO:0070062]; ubiquitin ligase complex [GO:0000151]
Nafisa_SEN4	NEDD4-like E3 ubiquitin-protein ligase WWP2	WWP2	B4DHF6	O00308	3.925	-0.6953	XT NP B	2023ms1276	protein ubiquitination [GO:0016567]; negative regulation of transcription by RNA polymerase II [GO:0000122]; cellular protein modification process [GO:0006464]; extracellular transport [GO:0006858]; negative regulation of gene expression [GO:0010629]; negative regulation of transporter activity [GO:0032410]; regulation of ion transmembrane transport [GO:0034765]; regulation of membrane potential [GO:0042391]; proteasome-mediated ubiquitin-dependent protein catabolic process [GO:0043161]; negative regulation of DNA-binding transcription factor activity [GO:0043433]; negative regulation of Notch signaling pathway [GO:0045746]; negative regulation of transcription, DNA-templated [GO:0045892]; viral entry into host cell [GO:0046718]; negative regulation of protein transport [GO:0051224]; protein autoubiquitination [GO:0051865]; protein K63-linked ubiquitination [GO:0070534]; regulation of potassium ion transmembrane transporter activity [GO:1901016]; positive regulation of protein catabolic process [GO:0045732]; protein polyubiquitination [GO:0000209]	ubiquitin-protein transferase activity [GO:0004842]; protein binding [GO:0005515]; transcription factor binding [GO:0008134]; RNA polymerase II-specific DNA-binding transcription factor binding [GO:0061629]; ubiquitin protein ligase activity [GO:0061630]	nucleus [GO:0005634]; cytoplasm [GO:0005737]; cytosol [GO:0005829]; membrane [GO:0016020]; extracellular exosome [GO:0070062]; ubiquitin ligase complex [GO:0000151]
Nafisa_SEN3	NEDD4-like E3 ubiquitin-protein ligase WWP2	WWP2	B4DHF6	O00308	3.8929	-0.7268	XT NP B	2023ms1276	protein ubiquitination [GO:0016567]; negative regulation of transcription by RNA polymerase II [GO:0000122]; cellular protein modification process [GO:0006464]; extracellular transport [GO:0006858]; negative regulation of gene expression [GO:0010629]; negative regulation of transporter activity [GO:0032410]; regulation of ion transmembrane transport [GO:0034765]; regulation of membrane potential [GO:0042391]; proteasome-mediated ubiquitin-dependent protein catabolic process [GO:0043161]; negative regulation of DNA-binding transcription factor activity [GO:0043433]; negative regulation of Notch signaling pathway [GO:0045746]; negative regulation of transcription, DNA-templated [GO:0045892]; viral entry into host cell [GO:0046718]; negative regulation of protein transport [GO:0051224]; protein autoubiquitination [GO:0051865]; protein K63-linked ubiquitination [GO:0070534]; regulation of potassium ion transmembrane transporter activity [GO:1901016]; positive regulation of protein catabolic process [GO:0045732]; protein polyubiquitination [GO:0000209]	ubiquitin-protein transferase activity [GO:0004842]; protein binding [GO:0005515]; transcription factor binding [GO:0008134]; RNA polymerase II-specific DNA-binding transcription factor binding [GO:0061629]; ubiquitin protein ligase activity [GO:0061630]	nucleus [GO:0005634]; cytoplasm [GO:0005737]; cytosol [GO:0005829]; membrane [GO:0016020]; extracellular exosome [GO:0070062]; ubiquitin ligase complex [GO:0000151]
Nafisa_SEN2	NEDD4-like E3 ubiquitin-protein ligase WWP2	WWP2	B4DHF6	O00308	3.9833	-0.6496	XT NP B	2023ms1276	protein ubiquitination [GO:0016567]; negative regulation of transcription by RNA polymerase II [GO:0000122]; cellular protein modification process [GO:0006464]; extracellular transport [GO:0006858]; negative regulation of gene expression [GO:0010629]; negative regulation of transporter activity [GO:0032410]; regulation of ion transmembrane transport [GO:0034765]; regulation of membrane potential [GO:0042391]; proteasome-mediated ubiquitin-dependent protein catabolic process [GO:0043161]; negative regulation of DNA-binding transcription factor activity [GO:0043433]; negative regulation of Notch signaling pathway [GO:0045746]; negative regulation of transcription, DNA-templated [GO:0045892]; viral entry into host cell [GO:0046718]; negative regulation of protein transport [GO:0051224]; protein autoubiquitination [GO:0051865]; protein K63-linked ubiquitination [GO:0070534]; regulation of potassium ion transmembrane transporter activity [GO:1901016]; positive regulation of protein catabolic process [GO:0045732]; protein polyubiquitination [GO:0000209]	ubiquitin-protein transferase activity [GO:0004842]; protein binding [GO:0005515]; transcription factor binding [GO:0008134]; RNA polymerase II-specific DNA-binding transcription factor binding [GO:0061629]; ubiquitin protein ligase activity [GO:0061630]	nucleus [GO:0005634]; cytoplasm [GO:0005737]; cytosol [GO:0005829]; membrane [GO:0016020]; extracellular exosome [GO:0070062]; ubiquitin ligase complex [GO:0000151]
Nafisa_SEN1	NEDD4-like E3 ubiquitin-protein ligase WWP2	WWP2	B4DHF6	O00308	3.7129	-0.9048	XT NP B	2023ms1276	protein ubiquitination [GO:0016567]; negative regulation of transcription by RNA polymerase II [GO:0000122]; cellular protein modification process [GO:0006464]; extracellular transport [GO:0006858]; negative regulation of gene expression [GO:0010629]; negative regulation of transporter activity [GO:0032410]; regulation of ion transmembrane transport [GO:0034765]; regulation of membrane potential [GO:0042391]; proteasome-mediated ubiquitin-dependent protein catabolic process [GO:0043161]; negative regulation of DNA-binding transcription factor activity [GO:0043433]; negative regulation of Notch signaling pathway [GO:0045746]; negative regulation of transcription, DNA-templated [GO:0045892]; viral entry into host cell [GO:0046718]; negative regulation of protein transport [GO:0051224]; protein autoubiquitination [GO:0051865]; protein K63-linked ubiquitination [GO:0070534]; regulation of potassium ion transmembrane transporter activity [GO:1901016]; positive regulation of protein catabolic process [GO:0045732]; protein polyubiquitination [GO:0000209]	ubiquitin-protein transferase activity [GO:0004842]; protein binding [GO:0005515]; transcription factor binding [GO:0008134]; RNA polymerase II-specific DNA-binding transcription factor binding [GO:0061629]; ubiquitin protein ligase activity [GO:0061630]	nucleus [GO:0005634]; cytoplasm [GO:0005737]; cytosol [GO:0005829]; membrane [GO:0016020]; extracellular exosome [GO:0070062]; ubiquitin ligase complex [GO:0000151]
Nafisa_PRO7	NEDD4-like E3 ubiquitin-protein ligase WWP2	WWP2	B4DHF6	O00308	3.6983	-0.8566	XT NP B	2023ms1276	protein ubiquitination [GO:0016567]; negative regulation of transcription by RNA polymerase II [GO:0000122]; cellular protein modification process [GO:0006464]; extracellular transport [GO:0006858]; negative regulation of gene expression [GO:0010629]; negative regulation of transporter activity [GO:0032410]; regulation of ion transmembrane transport [GO:0034765]; regulation of membrane potential [GO:0042391]; proteasome-mediated ubiquitin-dependent protein catabolic process [GO:0043161]; negative regulation of DNA-binding transcription factor activity [GO:0043433]; negative regulation of Notch signaling pathway [GO:0045746]; negative regulation of transcription, DNA-templated [GO:0045892]; viral entry into host cell [GO:0046718]; negative regulation of protein transport [GO:0051224]; protein autoubiquitination [GO:0051865]; protein K63-linked ubiquitination [GO:0070534]; regulation of potassium ion transmembrane transporter activity [GO:1901016]; positive regulation of protein catabolic process [GO:0045732]; protein polyubiquitination [GO:0000209]	ubiquitin-protein transferase activity [GO:0004842]; protein binding [GO:0005515]; transcription factor binding [GO:0008134]; RNA polymerase II-specific DNA-binding transcription factor binding [GO:0061629]; ubiquitin protein ligase activity [GO:0061630]	nucleus [GO:0005634]; cytoplasm [GO:0005737]; cytosol [GO:0005829]; membrane [GO:0016020]; extracellular exosome [GO:0070062]; ubiquitin ligase complex [GO:0000151]
Nafisa_PRO4	NEDD4-like E3 ubiquitin-protein ligase WWP2	WWP2	B4DHF6	O00308	3.3191	-1.2531	XT NP B	2023ms1276	protein ubiquitination [GO:0016567]; negative regulation of transcription by RNA polymerase II [GO:0000122]; cellular protein modification process [GO:0006464]; extracellular transport [GO:0006858]; negative regulation of gene expression [GO:0010629]; negative regulation of transporter activity [GO:0032410]; regulation of ion transmembrane transport [GO:0034765]; regulation of membrane potential [GO:0042391]; proteasome-mediated ubiquitin-dependent protein catabolic process [GO:0043161]; negative regulation of DNA-binding transcription factor activity [GO:0043433]; negative regulation of Notch signaling pathway [GO:0045746]; negative regulation of transcription, DNA-templated [GO:0045892]; viral entry into host cell [GO:0046718]; negative regulation of protein transport [GO:0051224]; protein autoubiquitination [GO:0051865]; protein K63-linked ubiquitination [GO:0070534]; regulation of potassium ion transmembrane transporter activity [GO:1901016]; positive regulation of protein catabolic process [GO:0045732]; protein polyubiquitination [GO:0000209]	ubiquitin-protein transferase activity [GO:0004842]; protein binding [GO:0005515]; transcription factor binding [GO:0008134]; RNA polymerase II-specific DNA-binding transcription factor binding [GO:0061629]; ubiquitin protein ligase activity [GO:0061630]	nucleus [GO:0005634]; cytoplasm [GO:0005737]; cytosol [GO:0005829]; membrane [GO:0016020]; extracellular exosome [GO:0070062]; ubiquitin ligase complex [GO:0000151]
Nafisa_PRO2	NEDD4-like E3 ubiquitin-protein ligase WWP2	WWP2	B4DHF6	O00308	3.6742	-0.8775	XT NP B	2023ms1276	protein ubiquitination [GO:0016567]; negative regulation of transcription by RNA polymerase II [GO:0000122]; cellular protein modification process [GO:0006464]; extracellular transport [GO:0006858]; negative regulation of gene expression [GO:0010629]; negative regulation of transporter activity [GO:0032410]; regulation of ion transmembrane transport [GO:0034765]; regulation of membrane potential [GO:0042391]; proteasome-mediated ubiquitin-dependent protein catabolic process [GO:0043161]; negative regulation of DNA-binding transcription factor activity [GO:0043433]; negative regulation of Notch signaling pathway [GO:0045746]; negative regulation of transcription, DNA-templated [GO:0045892]; viral entry into host cell [GO:0046718]; negative regulation of protein transport [GO:0051224]; protein autoubiquitination [GO:0051865]; protein K63-linked ubiquitination [GO:0070534]; regulation of potassium ion transmembrane transporter activity [GO:1901016]; positive regulation of protein catabolic process [GO:0045732]; protein polyubiquitination [GO:0000209]	ubiquitin-protein transferase activity [GO:0004842]; protein binding [GO:0005515]; transcription factor binding [GO:0008134]; RNA polymerase II-specific DNA-binding transcription factor binding [GO:0061629]; ubiquitin protein ligase activity [GO:0061630]	nucleus [GO:0005634]; cytoplasm [GO:0005737]; cytosol [GO:0005829]; membrane [GO:0016020]; extracellular exosome [GO:0070062]; ubiquitin ligase complex [GO:0000151]
Nafisa_PRO1	NEDD4-like E3 ubiquitin-protein ligase WWP2	WWP2	B4DHF6	O00308	3.6682	-0.8791	XT NP B	2023ms1276	protein ubiquitination [GO:0016567]; negative regulation of transcription by RNA polymerase II [GO:0000122]; cellular protein modification process [GO:0006464]; extracellular transport [GO:0006858]; negative regulation of gene expression [GO:0010629]; negative regulation of transporter activity [GO:0032410]; regulation of ion transmembrane transport [GO:0034765]; regulation of membrane potential [GO:0042391]; proteasome-mediated ubiquitin-dependent protein catabolic process [GO:0043161]; negative regulation of DNA-binding transcription factor activity [GO:0043433]; negative regulation of Notch signaling pathway [GO:0045746]; negative regulation of transcription, DNA-templated [GO:0045892]; viral entry into host cell [GO:0046718]; negative regulation of protein transport [GO:0051224]; protein autoubiquitination [GO:0051865]; protein K63-linked ubiquitination [GO:0070534]; regulation of potassium ion transmembrane transporter activity [GO:1901016]; positive regulation of protein catabolic process [GO:0045732]; protein polyubiquitination [GO:0000209]	ubiquitin-protein transferase activity [GO:0004842]; protein binding [GO:0005515]; transcription factor binding [GO:0008134]; RNA polymerase II-specific DNA-binding transcription factor binding [GO:0061629]; ubiquitin protein ligase activity [GO:0061630]	nucleus [GO:0005634]; cytoplasm [GO:0005737]; cytosol [GO:0005829]; membrane [GO:0016020]; extracellular exosome [GO:0070062]; ubiquitin ligase complex [GO:0000151]
Nafisa_SEN7	Transforming growth factor-beta receptor-associated protein 1	TGFBRAP1	Q8WUH2	Q8WUH2	4.3055	-0.3072	XT NP A	2023ms1276	regulation of transcription, DNA-templated [GO:0006355]; intracellular protein transport [GO:0006886]; signal transduction [GO:0007165]; transforming growth factor beta receptor signaling pathway [GO:0007179]; endosome to lysosome transport [GO:0008333]; endosomal vesicle fusion [GO:0034058]; autophagy [GO:0006914]	transforming growth factor beta receptor binding [GO:0005160]; protein binding [GO:0005515]; SMAD binding [GO:0046332]	early endosome [GO:0005769]; membrane [GO:0016020]; intracellular membrane-bounded organelle [GO:0043231]; CORVET complex [GO:0033263]; cytoplasm [GO:0005737]
Nafisa_SEN6	Transforming growth factor-beta receptor-associated protein 1	TGFBRAP1	Q8WUH2	Q8WUH2	4.2746	-0.3524	XT NP A	2023ms1276	regulation of transcription, DNA-templated [GO:0006355]; intracellular protein transport [GO:0006886]; signal transduction [GO:0007165]; transforming growth factor beta receptor signaling pathway [GO:0007179]; endosome to lysosome transport [GO:0008333]; endosomal vesicle fusion [GO:0034058]; autophagy [GO:0006914]	transforming growth factor beta receptor binding [GO:0005160]; protein binding [GO:0005515]; SMAD binding [GO:0046332]	early endosome [GO:0005769]; membrane [GO:0016020]; intracellular membrane-bounded organelle [GO:0043231]; CORVET complex [GO:0033263]; cytoplasm [GO:0005737]
Nafisa_SEN5	Transforming growth factor-beta receptor-associated protein 1	TGFBRAP1	Q8WUH2	Q8WUH2	4.3987	-0.2544	XT NP A	2023ms1276	regulation of transcription, DNA-templated [GO:0006355]; intracellular protein transport [GO:0006886]; signal transduction [GO:0007165]; transforming growth factor beta receptor signaling pathway [GO:0007179]; endosome to lysosome transport [GO:0008333]; endosomal vesicle fusion [GO:0034058]; autophagy [GO:0006914]	transforming growth factor beta receptor binding [GO:0005160]; protein binding [GO:0005515]; SMAD binding [GO:0046332]	early endosome [GO:0005769]; membrane [GO:0016020]; intracellular membrane-bounded organelle [GO:0043231]; CORVET complex [GO:0033263]; cytoplasm [GO:0005737]
Nafisa_SEN4	Transforming growth factor-beta receptor-associated protein 1	TGFBRAP1	Q8WUH2	Q8WUH2	4.1425	-0.4779	XT NP A	2023ms1276	regulation of transcription, DNA-templated [GO:0006355]; intracellular protein transport [GO:0006886]; signal transduction [GO:0007165]; transforming growth factor beta receptor signaling pathway [GO:0007179]; endosome to lysosome transport [GO:0008333]; endosomal vesicle fusion [GO:0034058]; autophagy [GO:0006914]	transforming growth factor beta receptor binding [GO:0005160]; protein binding [GO:0005515]; SMAD binding [GO:0046332]	early endosome [GO:0005769]; membrane [GO:0016020]; intracellular membrane-bounded organelle [GO:0043231]; CORVET complex [GO:0033263]; cytoplasm [GO:0005737]
Nafisa_SEN3	Transforming growth factor-beta receptor-associated protein 1	TGFBRAP1	Q8WUH2	Q8WUH2	4.2003	-0.4193	XT NP A	2023ms1276	regulation of transcription, DNA-templated [GO:0006355]; intracellular protein transport [GO:0006886]; signal transduction [GO:0007165]; transforming growth factor beta receptor signaling pathway [GO:0007179]; endosome to lysosome transport [GO:0008333]; endosomal vesicle fusion [GO:0034058]; autophagy [GO:0006914]	transforming growth factor beta receptor binding [GO:0005160]; protein binding [GO:0005515]; SMAD binding [GO:0046332]	early endosome [GO:0005769]; membrane [GO:0016020]; intracellular membrane-bounded organelle [GO:0043231]; CORVET complex [GO:0033263]; cytoplasm [GO:0005737]
Nafisa_SEN2	Transforming growth factor-beta receptor-associated protein 1	TGFBRAP1	Q8WUH2	Q8WUH2	4.2894	-0.3436	XT NP A	2023ms1276	regulation of transcription, DNA-templated [GO:0006355]; intracellular protein transport [GO:0006886]; signal transduction [GO:0007165]; transforming growth factor beta receptor signaling pathway [GO:0007179]; endosome to lysosome transport [GO:0008333]; endosomal vesicle fusion [GO:0034058]; autophagy [GO:0006914]	transforming growth factor beta receptor binding [GO:0005160]; protein binding [GO:0005515]; SMAD binding [GO:0046332]	early endosome [GO:0005769]; membrane [GO:0016020]; intracellular membrane-bounded organelle [GO:0043231]; CORVET complex [GO:0033263]; cytoplasm [GO:0005737]
Nafisa_SEN1	Transforming growth factor-beta receptor-associated protein 1	TGFBRAP1	Q8WUH2	Q8WUH2	4.1554	-0.4623	XT NP A	2023ms1276	regulation of transcription, DNA-templated [GO:0006355]; intracellular protein transport [GO:0006886]; signal transduction [GO:0007165]; transforming growth factor beta receptor signaling pathway [GO:0007179]; endosome to lysosome transport [GO:0008333]; endosomal vesicle fusion [GO:0034058]; autophagy [GO:0006914]	transforming growth factor beta receptor binding [GO:0005160]; protein binding [GO:0005515]; SMAD binding [GO:0046332]	early endosome [GO:0005769]; membrane [GO:0016020]; intracellular membrane-bounded organelle [GO:0043231]; CORVET complex [GO:0033263]; cytoplasm [GO:0005737]
Nafisa_PRO7	Transforming growth factor-beta receptor-associated protein 1	TGFBRAP1	Q8WUH2	Q8WUH2	3.8781	-0.6768	XT NP A	2023ms1276	regulation of transcription, DNA-templated [GO:0006355]; intracellular protein transport [GO:0006886]; signal transduction [GO:0007165]; transforming growth factor beta receptor signaling pathway [GO:0007179]; endosome to lysosome transport [GO:0008333]; endosomal vesicle fusion [GO:0034058]; autophagy [GO:0006914]	transforming growth factor beta receptor binding [GO:0005160]; protein binding [GO:0005515]; SMAD binding [GO:0046332]	early endosome [GO:0005769]; membrane [GO:0016020]; intracellular membrane-bounded organelle [GO:0043231]; CORVET complex [GO:0033263]; cytoplasm [GO:0005737]
Nafisa_PRO6	Transforming growth factor-beta receptor-associated protein 1	TGFBRAP1	Q8WUH2	Q8WUH2	3.9069	-0.6382	XT NP A	2023ms1276	regulation of transcription, DNA-templated [GO:0006355]; intracellular protein transport [GO:0006886]; signal transduction [GO:0007165]; transforming growth factor beta receptor signaling pathway [GO:0007179]; endosome to lysosome transport [GO:0008333]; endosomal vesicle fusion [GO:0034058]; autophagy [GO:0006914]	transforming growth factor beta receptor binding [GO:0005160]; protein binding [GO:0005515]; SMAD binding [GO:0046332]	early endosome [GO:0005769]; membrane [GO:0016020]; intracellular membrane-bounded organelle [GO:0043231]; CORVET complex [GO:0033263]; cytoplasm [GO:0005737]
Nafisa_PRO5	Transforming growth factor-beta receptor-associated protein 1	TGFBRAP1	Q8WUH2	Q8WUH2	4.0961	-0.4411	XT NP A	2023ms1276	regulation of transcription, DNA-templated [GO:0006355]; intracellular protein transport [GO:0006886]; signal transduction [GO:0007165]; transforming growth factor beta receptor signaling pathway [GO:0007179]; endosome to lysosome transport [GO:0008333]; endosomal vesicle fusion [GO:0034058]; autophagy [GO:0006914]	transforming growth factor beta receptor binding [GO:0005160]; protein binding [GO:0005515]; SMAD binding [GO:0046332]	early endosome [GO:0005769]; membrane [GO:0016020]; intracellular membrane-bounded organelle [GO:0043231]; CORVET complex [GO:0033263]; cytoplasm [GO:0005737]
Nafisa_PRO4	Transforming growth factor-beta receptor-associated protein 1	TGFBRAP1	Q8WUH2	Q8WUH2	4.3325	-0.2397	XT NP A	2023ms1276	regulation of transcription, DNA-templated [GO:0006355]; intracellular protein transport [GO:0006886]; signal transduction [GO:0007165]; transforming growth factor beta receptor signaling pathway [GO:0007179]; endosome to lysosome transport [GO:0008333]; endosomal vesicle fusion [GO:0034058]; autophagy [GO:0006914]	transforming growth factor beta receptor binding [GO:0005160]; protein binding [GO:0005515]; SMAD binding [GO:0046332]	early endosome [GO:0005769]; membrane [GO:0016020]; intracellular membrane-bounded organelle [GO:0043231]; CORVET complex [GO:0033263]; cytoplasm [GO:0005737]
Nafisa_PRO3	Transforming growth factor-beta receptor-associated protein 1	TGFBRAP1	Q8WUH2	Q8WUH2	3.892	-0.6785	XT NP A	2023ms1276	regulation of transcription, DNA-templated [GO:0006355]; intracellular protein transport [GO:0006886]; signal transduction [GO:0007165]; transforming growth factor beta receptor signaling pathway [GO:0007179]; endosome to lysosome transport [GO:0008333]; endosomal vesicle fusion [GO:0034058]; autophagy [GO:0006914]	transforming growth factor beta receptor binding [GO:0005160]; protein binding [GO:0005515]; SMAD binding [GO:0046332]	early endosome [GO:0005769]; membrane [GO:0016020]; intracellular membrane-bounded organelle [GO:0043231]; CORVET complex [GO:0033263]; cytoplasm [GO:0005737]
Nafisa_PRO2	Transforming growth factor-beta receptor-associated protein 1	TGFBRAP1	Q8WUH2	Q8WUH2	4.0645	-0.4872	XT NP A	2023ms1276	regulation of transcription, DNA-templated [GO:0006355]; intracellular protein transport [GO:0006886]; signal transduction [GO:0007165]; transforming growth factor beta receptor signaling pathway [GO:0007179]; endosome to lysosome transport [GO:0008333]; endosomal vesicle fusion [GO:0034058]; autophagy [GO:0006914]	transforming growth factor beta receptor binding [GO:0005160]; protein binding [GO:0005515]; SMAD binding [GO:0046332]	early endosome [GO:0005769]; membrane [GO:0016020]; intracellular membrane-bounded organelle [GO:0043231]; CORVET complex [GO:0033263]; cytoplasm [GO:0005737]
Nafisa_PRO1	Transforming growth factor-beta receptor-associated protein 1	TGFBRAP1	Q8WUH2	Q8WUH2	4.1463	-0.401	XT NP A	2023ms1276	regulation of transcription, DNA-templated [GO:0006355]; intracellular protein transport [GO:0006886]; signal transduction [GO:0007165]; transforming growth factor beta receptor signaling pathway [GO:0007179]; endosome to lysosome transport [GO:0008333]; endosomal vesicle fusion [GO:0034058]; autophagy [GO:0006914]	transforming growth factor beta receptor binding [GO:0005160]; protein binding [GO:0005515]; SMAD binding [GO:0046332]	early endosome [GO:0005769]; membrane [GO:0016020]; intracellular membrane-bounded organelle [GO:0043231]; CORVET complex [GO:0033263]; cytoplasm [GO:0005737]
Nafisa_SEN7	Craniofacial development protein 2	CFDP2	NA	O02751	4.4963	-0.1165	XT NP B	2023ms1276	NA	NA	NA
Nafisa_SEN6	Craniofacial development protein 2	CFDP2	NA	O02751	4.4667	-0.1604	XT NP B	2023ms1276	NA	NA	NA
Nafisa_SEN5	Craniofacial development protein 2	CFDP2	NA	O02751	4.4241	-0.229	XT NP B	2023ms1276	NA	NA	NA
Nafisa_SEN4	Craniofacial development protein 2	CFDP2	NA	O02751	4.4998	-0.1205	XT NP B	2023ms1276	NA	NA	NA
Nafisa_SEN3	Craniofacial development protein 2	CFDP2	NA	O02751	4.3939	-0.2257	XT NP B	2023ms1276	NA	NA	NA
Nafisa_SEN2	Craniofacial development protein 2	CFDP2	NA	O02751	4.3793	-0.2536	XT NP B	2023ms1276	NA	NA	NA
Nafisa_SEN1	Craniofacial development protein 2	CFDP2	NA	O02751	4.4638	-0.1539	XT NP B	2023ms1276	NA	NA	NA
Nafisa_PRO7	Craniofacial development protein 2	CFDP2	NA	O02751	4.4734	-0.0815	XT NP B	2023ms1276	NA	NA	NA
Nafisa_PRO6	Craniofacial development protein 2	CFDP2	NA	O02751	4.4631	-0.082	XT NP B	2023ms1276	NA	NA	NA
Nafisa_PRO5	Craniofacial development protein 2	CFDP2	NA	O02751	4.4834	-0.0538	XT NP B	2023ms1276	NA	NA	NA
Nafisa_PRO4	Craniofacial development protein 2	CFDP2	NA	O02751	4.4672	-0.105	XT NP B	2023ms1276	NA	NA	NA
Nafisa_PRO3	Craniofacial development protein 2	CFDP2	NA	O02751	4.5138	-0.0567	XT NP B	2023ms1276	NA	NA	NA
Nafisa_PRO2	Craniofacial development protein 2	CFDP2	NA	O02751	4.5381	-0.0136	XT NP B	2023ms1276	NA	NA	NA
Nafisa_PRO1	Craniofacial development protein 2	CFDP2	NA	O02751	4.4601	-0.0872	XT NP B	2023ms1276	NA	NA	NA
Nafisa_SEN7	Stimulator of interferon genes protein	STING1	V5V0K2	Q86WV6	4.2958	-0.317	XT NP B	2023ms1276	autophagosome assembly [GO:0000045]; activation of innate immune response [GO:0002218]; positive regulation of defense response to virus by host [GO:0002230]; positive regulation of macroautophagy [GO:0016239]; positive regulation of protein binding [GO:0032092]; positive regulation of type I interferon production [GO:0032481]; positive regulation of interferon-beta production [GO:0032728]; cellular response to interferon-beta [GO:0035458]; innate immune response [GO:0045087]; positive regulation of transcription by RNA polymerase II [GO:0045944]; regulation of inflammatory response [GO:0050727]; positive regulation of DNA-binding transcription factor activity [GO:0051091]; protein complex oligomerization [GO:0051259]; defense response to virus [GO:0051607]; reticulophagy [GO:0061709]; cellular response to exogenous dsRNA [GO:0071360]; cellular response to organic cyclic compound [GO:0071407]	protein binding [GO:0005515]; transcription factor binding [GO:0008134]; protein kinase binding [GO:0019901]; ubiquitin protein ligase binding [GO:0031625]; cyclic-di-GMP binding [GO:0035438]; identical protein binding [GO:0042802]; protein homodimerization activity [GO:0042803]; cyclic-GMP-AMP binding [GO:0061507]	autophagosome membrane [GO:0000421]; nucleoplasm [GO:0005654]; mitochondrial outer membrane [GO:0005741]; endosome [GO:0005768]; autophagosome [GO:0005776]; peroxisome [GO:0005777]; endoplasmic reticulum membrane [GO:0005789]; Golgi apparatus [GO:0005794]; cytosol [GO:0005829]; plasma membrane [GO:0005886]; integral component of endoplasmic reticulum membrane [GO:0030176]; cytoplasmic vesicle membrane [GO:0030659]; secretory granule membrane [GO:0030667]; perinuclear region of cytoplasm [GO:0048471]; integral component of endoplasmic reticulum-Golgi intermediate compartment (ERGIC) membrane [GO:1990701]
Nafisa_SEN6	Stimulator of interferon genes protein	STING1	V5V0K2	Q86WV6	4.3465	-0.2805	XT NP B	2023ms1276	autophagosome assembly [GO:0000045]; activation of innate immune response [GO:0002218]; positive regulation of defense response to virus by host [GO:0002230]; positive regulation of macroautophagy [GO:0016239]; positive regulation of protein binding [GO:0032092]; positive regulation of type I interferon production [GO:0032481]; positive regulation of interferon-beta production [GO:0032728]; cellular response to interferon-beta [GO:0035458]; innate immune response [GO:0045087]; positive regulation of transcription by RNA polymerase II [GO:0045944]; regulation of inflammatory response [GO:0050727]; positive regulation of DNA-binding transcription factor activity [GO:0051091]; protein complex oligomerization [GO:0051259]; defense response to virus [GO:0051607]; reticulophagy [GO:0061709]; cellular response to exogenous dsRNA [GO:0071360]; cellular response to organic cyclic compound [GO:0071407]	protein binding [GO:0005515]; transcription factor binding [GO:0008134]; protein kinase binding [GO:0019901]; ubiquitin protein ligase binding [GO:0031625]; cyclic-di-GMP binding [GO:0035438]; identical protein binding [GO:0042802]; protein homodimerization activity [GO:0042803]; cyclic-GMP-AMP binding [GO:0061507]	autophagosome membrane [GO:0000421]; nucleoplasm [GO:0005654]; mitochondrial outer membrane [GO:0005741]; endosome [GO:0005768]; autophagosome [GO:0005776]; peroxisome [GO:0005777]; endoplasmic reticulum membrane [GO:0005789]; Golgi apparatus [GO:0005794]; cytosol [GO:0005829]; plasma membrane [GO:0005886]; integral component of endoplasmic reticulum membrane [GO:0030176]; cytoplasmic vesicle membrane [GO:0030659]; secretory granule membrane [GO:0030667]; perinuclear region of cytoplasm [GO:0048471]; integral component of endoplasmic reticulum-Golgi intermediate compartment (ERGIC) membrane [GO:1990701]
Nafisa_SEN5	Stimulator of interferon genes protein	STING1	V5V0K2	Q86WV6	4.3763	-0.2768	XT NP B	2023ms1276	autophagosome assembly [GO:0000045]; activation of innate immune response [GO:0002218]; positive regulation of defense response to virus by host [GO:0002230]; positive regulation of macroautophagy [GO:0016239]; positive regulation of protein binding [GO:0032092]; positive regulation of type I interferon production [GO:0032481]; positive regulation of interferon-beta production [GO:0032728]; cellular response to interferon-beta [GO:0035458]; innate immune response [GO:0045087]; positive regulation of transcription by RNA polymerase II [GO:0045944]; regulation of inflammatory response [GO:0050727]; positive regulation of DNA-binding transcription factor activity [GO:0051091]; protein complex oligomerization [GO:0051259]; defense response to virus [GO:0051607]; reticulophagy [GO:0061709]; cellular response to exogenous dsRNA [GO:0071360]; cellular response to organic cyclic compound [GO:0071407]	protein binding [GO:0005515]; transcription factor binding [GO:0008134]; protein kinase binding [GO:0019901]; ubiquitin protein ligase binding [GO:0031625]; cyclic-di-GMP binding [GO:0035438]; identical protein binding [GO:0042802]; protein homodimerization activity [GO:0042803]; cyclic-GMP-AMP binding [GO:0061507]	autophagosome membrane [GO:0000421]; nucleoplasm [GO:0005654]; mitochondrial outer membrane [GO:0005741]; endosome [GO:0005768]; autophagosome [GO:0005776]; peroxisome [GO:0005777]; endoplasmic reticulum membrane [GO:0005789]; Golgi apparatus [GO:0005794]; cytosol [GO:0005829]; plasma membrane [GO:0005886]; integral component of endoplasmic reticulum membrane [GO:0030176]; cytoplasmic vesicle membrane [GO:0030659]; secretory granule membrane [GO:0030667]; perinuclear region of cytoplasm [GO:0048471]; integral component of endoplasmic reticulum-Golgi intermediate compartment (ERGIC) membrane [GO:1990701]
Nafisa_SEN4	Stimulator of interferon genes protein	STING1	V5V0K2	Q86WV6	4.2681	-0.3523	XT NP B	2023ms1276	autophagosome assembly [GO:0000045]; activation of innate immune response [GO:0002218]; positive regulation of defense response to virus by host [GO:0002230]; positive regulation of macroautophagy [GO:0016239]; positive regulation of protein binding [GO:0032092]; positive regulation of type I interferon production [GO:0032481]; positive regulation of interferon-beta production [GO:0032728]; cellular response to interferon-beta [GO:0035458]; innate immune response [GO:0045087]; positive regulation of transcription by RNA polymerase II [GO:0045944]; regulation of inflammatory response [GO:0050727]; positive regulation of DNA-binding transcription factor activity [GO:0051091]; protein complex oligomerization [GO:0051259]; defense response to virus [GO:0051607]; reticulophagy [GO:0061709]; cellular response to exogenous dsRNA [GO:0071360]; cellular response to organic cyclic compound [GO:0071407]	protein binding [GO:0005515]; transcription factor binding [GO:0008134]; protein kinase binding [GO:0019901]; ubiquitin protein ligase binding [GO:0031625]; cyclic-di-GMP binding [GO:0035438]; identical protein binding [GO:0042802]; protein homodimerization activity [GO:0042803]; cyclic-GMP-AMP binding [GO:0061507]	autophagosome membrane [GO:0000421]; nucleoplasm [GO:0005654]; mitochondrial outer membrane [GO:0005741]; endosome [GO:0005768]; autophagosome [GO:0005776]; peroxisome [GO:0005777]; endoplasmic reticulum membrane [GO:0005789]; Golgi apparatus [GO:0005794]; cytosol [GO:0005829]; plasma membrane [GO:0005886]; integral component of endoplasmic reticulum membrane [GO:0030176]; cytoplasmic vesicle membrane [GO:0030659]; secretory granule membrane [GO:0030667]; perinuclear region of cytoplasm [GO:0048471]; integral component of endoplasmic reticulum-Golgi intermediate compartment (ERGIC) membrane [GO:1990701]
Nafisa_SEN3	Stimulator of interferon genes protein	STING1	V5V0K2	Q86WV6	4.2847	-0.3349	XT NP B	2023ms1276	autophagosome assembly [GO:0000045]; activation of innate immune response [GO:0002218]; positive regulation of defense response to virus by host [GO:0002230]; positive regulation of macroautophagy [GO:0016239]; positive regulation of protein binding [GO:0032092]; positive regulation of type I interferon production [GO:0032481]; positive regulation of interferon-beta production [GO:0032728]; cellular response to interferon-beta [GO:0035458]; innate immune response [GO:0045087]; positive regulation of transcription by RNA polymerase II [GO:0045944]; regulation of inflammatory response [GO:0050727]; positive regulation of DNA-binding transcription factor activity [GO:0051091]; protein complex oligomerization [GO:0051259]; defense response to virus [GO:0051607]; reticulophagy [GO:0061709]; cellular response to exogenous dsRNA [GO:0071360]; cellular response to organic cyclic compound [GO:0071407]	protein binding [GO:0005515]; transcription factor binding [GO:0008134]; protein kinase binding [GO:0019901]; ubiquitin protein ligase binding [GO:0031625]; cyclic-di-GMP binding [GO:0035438]; identical protein binding [GO:0042802]; protein homodimerization activity [GO:0042803]; cyclic-GMP-AMP binding [GO:0061507]	autophagosome membrane [GO:0000421]; nucleoplasm [GO:0005654]; mitochondrial outer membrane [GO:0005741]; endosome [GO:0005768]; autophagosome [GO:0005776]; peroxisome [GO:0005777]; endoplasmic reticulum membrane [GO:0005789]; Golgi apparatus [GO:0005794]; cytosol [GO:0005829]; plasma membrane [GO:0005886]; integral component of endoplasmic reticulum membrane [GO:0030176]; cytoplasmic vesicle membrane [GO:0030659]; secretory granule membrane [GO:0030667]; perinuclear region of cytoplasm [GO:0048471]; integral component of endoplasmic reticulum-Golgi intermediate compartment (ERGIC) membrane [GO:1990701]
Nafisa_SEN2	Stimulator of interferon genes protein	STING1	V5V0K2	Q86WV6	4.4762	-0.1568	XT NP B	2023ms1276	autophagosome assembly [GO:0000045]; activation of innate immune response [GO:0002218]; positive regulation of defense response to virus by host [GO:0002230]; positive regulation of macroautophagy [GO:0016239]; positive regulation of protein binding [GO:0032092]; positive regulation of type I interferon production [GO:0032481]; positive regulation of interferon-beta production [GO:0032728]; cellular response to interferon-beta [GO:0035458]; innate immune response [GO:0045087]; positive regulation of transcription by RNA polymerase II [GO:0045944]; regulation of inflammatory response [GO:0050727]; positive regulation of DNA-binding transcription factor activity [GO:0051091]; protein complex oligomerization [GO:0051259]; defense response to virus [GO:0051607]; reticulophagy [GO:0061709]; cellular response to exogenous dsRNA [GO:0071360]; cellular response to organic cyclic compound [GO:0071407]	protein binding [GO:0005515]; transcription factor binding [GO:0008134]; protein kinase binding [GO:0019901]; ubiquitin protein ligase binding [GO:0031625]; cyclic-di-GMP binding [GO:0035438]; identical protein binding [GO:0042802]; protein homodimerization activity [GO:0042803]; cyclic-GMP-AMP binding [GO:0061507]	autophagosome membrane [GO:0000421]; nucleoplasm [GO:0005654]; mitochondrial outer membrane [GO:0005741]; endosome [GO:0005768]; autophagosome [GO:0005776]; peroxisome [GO:0005777]; endoplasmic reticulum membrane [GO:0005789]; Golgi apparatus [GO:0005794]; cytosol [GO:0005829]; plasma membrane [GO:0005886]; integral component of endoplasmic reticulum membrane [GO:0030176]; cytoplasmic vesicle membrane [GO:0030659]; secretory granule membrane [GO:0030667]; perinuclear region of cytoplasm [GO:0048471]; integral component of endoplasmic reticulum-Golgi intermediate compartment (ERGIC) membrane [GO:1990701]
Nafisa_SEN1	Stimulator of interferon genes protein	STING1	V5V0K2	Q86WV6	4.466	-0.1517	XT NP B	2023ms1276	autophagosome assembly [GO:0000045]; activation of innate immune response [GO:0002218]; positive regulation of defense response to virus by host [GO:0002230]; positive regulation of macroautophagy [GO:0016239]; positive regulation of protein binding [GO:0032092]; positive regulation of type I interferon production [GO:0032481]; positive regulation of interferon-beta production [GO:0032728]; cellular response to interferon-beta [GO:0035458]; innate immune response [GO:0045087]; positive regulation of transcription by RNA polymerase II [GO:0045944]; regulation of inflammatory response [GO:0050727]; positive regulation of DNA-binding transcription factor activity [GO:0051091]; protein complex oligomerization [GO:0051259]; defense response to virus [GO:0051607]; reticulophagy [GO:0061709]; cellular response to exogenous dsRNA [GO:0071360]; cellular response to organic cyclic compound [GO:0071407]	protein binding [GO:0005515]; transcription factor binding [GO:0008134]; protein kinase binding [GO:0019901]; ubiquitin protein ligase binding [GO:0031625]; cyclic-di-GMP binding [GO:0035438]; identical protein binding [GO:0042802]; protein homodimerization activity [GO:0042803]; cyclic-GMP-AMP binding [GO:0061507]	autophagosome membrane [GO:0000421]; nucleoplasm [GO:0005654]; mitochondrial outer membrane [GO:0005741]; endosome [GO:0005768]; autophagosome [GO:0005776]; peroxisome [GO:0005777]; endoplasmic reticulum membrane [GO:0005789]; Golgi apparatus [GO:0005794]; cytosol [GO:0005829]; plasma membrane [GO:0005886]; integral component of endoplasmic reticulum membrane [GO:0030176]; cytoplasmic vesicle membrane [GO:0030659]; secretory granule membrane [GO:0030667]; perinuclear region of cytoplasm [GO:0048471]; integral component of endoplasmic reticulum-Golgi intermediate compartment (ERGIC) membrane [GO:1990701]
Nafisa_PRO7	Stimulator of interferon genes protein	STING1	V5V0K2	Q86WV6	3.1065	-1.4483	XT NP B	2023ms1276	autophagosome assembly [GO:0000045]; activation of innate immune response [GO:0002218]; positive regulation of defense response to virus by host [GO:0002230]; positive regulation of macroautophagy [GO:0016239]; positive regulation of protein binding [GO:0032092]; positive regulation of type I interferon production [GO:0032481]; positive regulation of interferon-beta production [GO:0032728]; cellular response to interferon-beta [GO:0035458]; innate immune response [GO:0045087]; positive regulation of transcription by RNA polymerase II [GO:0045944]; regulation of inflammatory response [GO:0050727]; positive regulation of DNA-binding transcription factor activity [GO:0051091]; protein complex oligomerization [GO:0051259]; defense response to virus [GO:0051607]; reticulophagy [GO:0061709]; cellular response to exogenous dsRNA [GO:0071360]; cellular response to organic cyclic compound [GO:0071407]	protein binding [GO:0005515]; transcription factor binding [GO:0008134]; protein kinase binding [GO:0019901]; ubiquitin protein ligase binding [GO:0031625]; cyclic-di-GMP binding [GO:0035438]; identical protein binding [GO:0042802]; protein homodimerization activity [GO:0042803]; cyclic-GMP-AMP binding [GO:0061507]	autophagosome membrane [GO:0000421]; nucleoplasm [GO:0005654]; mitochondrial outer membrane [GO:0005741]; endosome [GO:0005768]; autophagosome [GO:0005776]; peroxisome [GO:0005777]; endoplasmic reticulum membrane [GO:0005789]; Golgi apparatus [GO:0005794]; cytosol [GO:0005829]; plasma membrane [GO:0005886]; integral component of endoplasmic reticulum membrane [GO:0030176]; cytoplasmic vesicle membrane [GO:0030659]; secretory granule membrane [GO:0030667]; perinuclear region of cytoplasm [GO:0048471]; integral component of endoplasmic reticulum-Golgi intermediate compartment (ERGIC) membrane [GO:1990701]
Nafisa_PRO5	Stimulator of interferon genes protein	STING1	V5V0K2	Q86WV6	3.2232	-1.314	XT NP B	2023ms1276	autophagosome assembly [GO:0000045]; activation of innate immune response [GO:0002218]; positive regulation of defense response to virus by host [GO:0002230]; positive regulation of macroautophagy [GO:0016239]; positive regulation of protein binding [GO:0032092]; positive regulation of type I interferon production [GO:0032481]; positive regulation of interferon-beta production [GO:0032728]; cellular response to interferon-beta [GO:0035458]; innate immune response [GO:0045087]; positive regulation of transcription by RNA polymerase II [GO:0045944]; regulation of inflammatory response [GO:0050727]; positive regulation of DNA-binding transcription factor activity [GO:0051091]; protein complex oligomerization [GO:0051259]; defense response to virus [GO:0051607]; reticulophagy [GO:0061709]; cellular response to exogenous dsRNA [GO:0071360]; cellular response to organic cyclic compound [GO:0071407]	protein binding [GO:0005515]; transcription factor binding [GO:0008134]; protein kinase binding [GO:0019901]; ubiquitin protein ligase binding [GO:0031625]; cyclic-di-GMP binding [GO:0035438]; identical protein binding [GO:0042802]; protein homodimerization activity [GO:0042803]; cyclic-GMP-AMP binding [GO:0061507]	autophagosome membrane [GO:0000421]; nucleoplasm [GO:0005654]; mitochondrial outer membrane [GO:0005741]; endosome [GO:0005768]; autophagosome [GO:0005776]; peroxisome [GO:0005777]; endoplasmic reticulum membrane [GO:0005789]; Golgi apparatus [GO:0005794]; cytosol [GO:0005829]; plasma membrane [GO:0005886]; integral component of endoplasmic reticulum membrane [GO:0030176]; cytoplasmic vesicle membrane [GO:0030659]; secretory granule membrane [GO:0030667]; perinuclear region of cytoplasm [GO:0048471]; integral component of endoplasmic reticulum-Golgi intermediate compartment (ERGIC) membrane [GO:1990701]
Nafisa_PRO2	Stimulator of interferon genes protein	STING1	V5V0K2	Q86WV6	3.2558	-1.296	XT NP B	2023ms1276	autophagosome assembly [GO:0000045]; activation of innate immune response [GO:0002218]; positive regulation of defense response to virus by host [GO:0002230]; positive regulation of macroautophagy [GO:0016239]; positive regulation of protein binding [GO:0032092]; positive regulation of type I interferon production [GO:0032481]; positive regulation of interferon-beta production [GO:0032728]; cellular response to interferon-beta [GO:0035458]; innate immune response [GO:0045087]; positive regulation of transcription by RNA polymerase II [GO:0045944]; regulation of inflammatory response [GO:0050727]; positive regulation of DNA-binding transcription factor activity [GO:0051091]; protein complex oligomerization [GO:0051259]; defense response to virus [GO:0051607]; reticulophagy [GO:0061709]; cellular response to exogenous dsRNA [GO:0071360]; cellular response to organic cyclic compound [GO:0071407]	protein binding [GO:0005515]; transcription factor binding [GO:0008134]; protein kinase binding [GO:0019901]; ubiquitin protein ligase binding [GO:0031625]; cyclic-di-GMP binding [GO:0035438]; identical protein binding [GO:0042802]; protein homodimerization activity [GO:0042803]; cyclic-GMP-AMP binding [GO:0061507]	autophagosome membrane [GO:0000421]; nucleoplasm [GO:0005654]; mitochondrial outer membrane [GO:0005741]; endosome [GO:0005768]; autophagosome [GO:0005776]; peroxisome [GO:0005777]; endoplasmic reticulum membrane [GO:0005789]; Golgi apparatus [GO:0005794]; cytosol [GO:0005829]; plasma membrane [GO:0005886]; integral component of endoplasmic reticulum membrane [GO:0030176]; cytoplasmic vesicle membrane [GO:0030659]; secretory granule membrane [GO:0030667]; perinuclear region of cytoplasm [GO:0048471]; integral component of endoplasmic reticulum-Golgi intermediate compartment (ERGIC) membrane [GO:1990701]
Nafisa_SEN7	GTPase, IMAP family member 4	GIMAP4	A0A090N7X0	Q1RMI4	4.6073	-0.0055	XT NP B	2023ms1276	NA	NA	NA
Nafisa_SEN6	GTPase, IMAP family member 4	GIMAP4	A0A090N7X0	Q1RMI4	4.5283	-0.0988	XT NP B	2023ms1276	NA	NA	NA
Nafisa_SEN5	GTPase, IMAP family member 4	GIMAP4	A0A090N7X0	Q1RMI4	4.5004	-0.1527	XT NP B	2023ms1276	NA	NA	NA
Nafisa_SEN4	GTPase, IMAP family member 4	GIMAP4	A0A090N7X0	Q1RMI4	4.4904	-0.1299	XT NP B	2023ms1276	NA	NA	NA
Nafisa_SEN3	GTPase, IMAP family member 4	GIMAP4	A0A090N7X0	Q1RMI4	4.5256	-0.0941	XT NP B	2023ms1276	NA	NA	NA
Nafisa_SEN2	GTPase, IMAP family member 4	GIMAP4	A0A090N7X0	Q1RMI4	4.5047	-0.1282	XT NP B	2023ms1276	NA	NA	NA
Nafisa_SEN1	GTPase, IMAP family member 4	GIMAP4	A0A090N7X0	Q1RMI4	4.3657	-0.252	XT NP B	2023ms1276	NA	NA	NA
Nafisa_PRO7	GTPase, IMAP family member 4	GIMAP4	A0A090N7X0	Q1RMI4	4.5838	0.029	XT NP B	2023ms1276	NA	NA	NA
Nafisa_PRO6	GTPase, IMAP family member 4	GIMAP4	A0A090N7X0	Q1RMI4	4.5306	-0.0144	XT NP B	2023ms1276	NA	NA	NA
Nafisa_PRO5	GTPase, IMAP family member 4	GIMAP4	A0A090N7X0	Q1RMI4	4.5701	0.0329	XT NP B	2023ms1276	NA	NA	NA
Nafisa_PRO4	GTPase, IMAP family member 4	GIMAP4	A0A090N7X0	Q1RMI4	4.5264	-0.0458	XT NP B	2023ms1276	NA	NA	NA
Nafisa_PRO3	GTPase, IMAP family member 4	GIMAP4	A0A090N7X0	Q1RMI4	4.5296	-0.041	XT NP B	2023ms1276	NA	NA	NA
Nafisa_PRO2	GTPase, IMAP family member 4	GIMAP4	A0A090N7X0	Q1RMI4	4.5274	-0.0244	XT NP B	2023ms1276	NA	NA	NA
Nafisa_PRO1	GTPase, IMAP family member 4	GIMAP4	A0A090N7X0	Q1RMI4	4.517	-0.0303	XT NP B	2023ms1276	NA	NA	NA
Nafisa_SEN7	TRMT1-like protein	TRMT1L	B4DXX1	Q7Z2T5	4.5978	-0.015	XT NP A	2023ms1276	behavior [GO:0007610]; tRNA N2-guanine methylation [GO:0002940]	tRNA binding [GO:0000049]; RNA binding [GO:0003723]; protein binding [GO:0005515]; metal ion binding [GO:0046872]; tRNA (guanine-N2-)-methyltransferase activity [GO:0004809]	nucleus [GO:0005634]
Nafisa_SEN6	TRMT1-like protein	TRMT1L	B4DXX1	Q7Z2T5	4.6924	0.0653	XT NP A	2023ms1276	behavior [GO:0007610]; tRNA N2-guanine methylation [GO:0002940]	tRNA binding [GO:0000049]; RNA binding [GO:0003723]; protein binding [GO:0005515]; metal ion binding [GO:0046872]; tRNA (guanine-N2-)-methyltransferase activity [GO:0004809]	nucleus [GO:0005634]
Nafisa_SEN5	TRMT1-like protein	TRMT1L	B4DXX1	Q7Z2T5	4.74	0.0868	XT NP A	2023ms1276	behavior [GO:0007610]; tRNA N2-guanine methylation [GO:0002940]	tRNA binding [GO:0000049]; RNA binding [GO:0003723]; protein binding [GO:0005515]; metal ion binding [GO:0046872]; tRNA (guanine-N2-)-methyltransferase activity [GO:0004809]	nucleus [GO:0005634]
Nafisa_SEN4	TRMT1-like protein	TRMT1L	B4DXX1	Q7Z2T5	4.5567	-0.0637	XT NP A	2023ms1276	behavior [GO:0007610]; tRNA N2-guanine methylation [GO:0002940]	tRNA binding [GO:0000049]; RNA binding [GO:0003723]; protein binding [GO:0005515]; metal ion binding [GO:0046872]; tRNA (guanine-N2-)-methyltransferase activity [GO:0004809]	nucleus [GO:0005634]
Nafisa_SEN3	TRMT1-like protein	TRMT1L	B4DXX1	Q7Z2T5	4.6168	-0.0028	XT NP A	2023ms1276	behavior [GO:0007610]; tRNA N2-guanine methylation [GO:0002940]	tRNA binding [GO:0000049]; RNA binding [GO:0003723]; protein binding [GO:0005515]; metal ion binding [GO:0046872]; tRNA (guanine-N2-)-methyltransferase activity [GO:0004809]	nucleus [GO:0005634]
Nafisa_SEN2	TRMT1-like protein	TRMT1L	B4DXX1	Q7Z2T5	4.725	0.0921	XT NP A	2023ms1276	behavior [GO:0007610]; tRNA N2-guanine methylation [GO:0002940]	tRNA binding [GO:0000049]; RNA binding [GO:0003723]; protein binding [GO:0005515]; metal ion binding [GO:0046872]; tRNA (guanine-N2-)-methyltransferase activity [GO:0004809]	nucleus [GO:0005634]
Nafisa_SEN1	TRMT1-like protein	TRMT1L	B4DXX1	Q7Z2T5	4.5982	-0.0195	XT NP A	2023ms1276	behavior [GO:0007610]; tRNA N2-guanine methylation [GO:0002940]	tRNA binding [GO:0000049]; RNA binding [GO:0003723]; protein binding [GO:0005515]; metal ion binding [GO:0046872]; tRNA (guanine-N2-)-methyltransferase activity [GO:0004809]	nucleus [GO:0005634]
Nafisa_PRO7	TRMT1-like protein	TRMT1L	B4DXX1	Q7Z2T5	4.1586	-0.3963	XT NP A	2023ms1276	behavior [GO:0007610]; tRNA N2-guanine methylation [GO:0002940]	tRNA binding [GO:0000049]; RNA binding [GO:0003723]; protein binding [GO:0005515]; metal ion binding [GO:0046872]; tRNA (guanine-N2-)-methyltransferase activity [GO:0004809]	nucleus [GO:0005634]
Nafisa_PRO6	TRMT1-like protein	TRMT1L	B4DXX1	Q7Z2T5	4.1522	-0.3929	XT NP A	2023ms1276	behavior [GO:0007610]; tRNA N2-guanine methylation [GO:0002940]	tRNA binding [GO:0000049]; RNA binding [GO:0003723]; protein binding [GO:0005515]; metal ion binding [GO:0046872]; tRNA (guanine-N2-)-methyltransferase activity [GO:0004809]	nucleus [GO:0005634]
Nafisa_PRO5	TRMT1-like protein	TRMT1L	B4DXX1	Q7Z2T5	4.2173	-0.3199	XT NP A	2023ms1276	behavior [GO:0007610]; tRNA N2-guanine methylation [GO:0002940]	tRNA binding [GO:0000049]; RNA binding [GO:0003723]; protein binding [GO:0005515]; metal ion binding [GO:0046872]; tRNA (guanine-N2-)-methyltransferase activity [GO:0004809]	nucleus [GO:0005634]
Nafisa_PRO4	TRMT1-like protein	TRMT1L	B4DXX1	Q7Z2T5	4.2671	-0.3051	XT NP A	2023ms1276	behavior [GO:0007610]; tRNA N2-guanine methylation [GO:0002940]	tRNA binding [GO:0000049]; RNA binding [GO:0003723]; protein binding [GO:0005515]; metal ion binding [GO:0046872]; tRNA (guanine-N2-)-methyltransferase activity [GO:0004809]	nucleus [GO:0005634]
Nafisa_PRO3	TRMT1-like protein	TRMT1L	B4DXX1	Q7Z2T5	4.4	-0.1706	XT NP A	2023ms1276	behavior [GO:0007610]; tRNA N2-guanine methylation [GO:0002940]	tRNA binding [GO:0000049]; RNA binding [GO:0003723]; protein binding [GO:0005515]; metal ion binding [GO:0046872]; tRNA (guanine-N2-)-methyltransferase activity [GO:0004809]	nucleus [GO:0005634]
Nafisa_PRO2	TRMT1-like protein	TRMT1L	B4DXX1	Q7Z2T5	4.1432	-0.4086	XT NP A	2023ms1276	behavior [GO:0007610]; tRNA N2-guanine methylation [GO:0002940]	tRNA binding [GO:0000049]; RNA binding [GO:0003723]; protein binding [GO:0005515]; metal ion binding [GO:0046872]; tRNA (guanine-N2-)-methyltransferase activity [GO:0004809]	nucleus [GO:0005634]
Nafisa_PRO1	TRMT1-like protein	TRMT1L	B4DXX1	Q7Z2T5	4.203	-0.3443	XT NP A	2023ms1276	behavior [GO:0007610]; tRNA N2-guanine methylation [GO:0002940]	tRNA binding [GO:0000049]; RNA binding [GO:0003723]; protein binding [GO:0005515]; metal ion binding [GO:0046872]; tRNA (guanine-N2-)-methyltransferase activity [GO:0004809]	nucleus [GO:0005634]
Nafisa_SEN7	2-aminomuconic semialdehyde dehydrogenase	ALDH8A1	Q9H2A2	A0A140T874	5.0419	0.4291	XT NP B	2023ms1276	NA	NA	NA
Nafisa_SEN6	2-aminomuconic semialdehyde dehydrogenase	ALDH8A1	Q9H2A2	A0A140T874	5.0873	0.4602	XT NP B	2023ms1276	NA	NA	NA
Nafisa_SEN5	2-aminomuconic semialdehyde dehydrogenase	ALDH8A1	Q9H2A2	A0A140T874	4.998	0.3449	XT NP B	2023ms1276	NA	NA	NA
Nafisa_SEN4	2-aminomuconic semialdehyde dehydrogenase	ALDH8A1	Q9H2A2	A0A140T874	5.0516	0.4313	XT NP B	2023ms1276	NA	NA	NA
Nafisa_SEN3	2-aminomuconic semialdehyde dehydrogenase	ALDH8A1	Q9H2A2	A0A140T874	4.9918	0.3721	XT NP B	2023ms1276	NA	NA	NA
Nafisa_SEN2	2-aminomuconic semialdehyde dehydrogenase	ALDH8A1	Q9H2A2	A0A140T874	5.0128	0.3799	XT NP B	2023ms1276	NA	NA	NA
Nafisa_SEN1	2-aminomuconic semialdehyde dehydrogenase	ALDH8A1	Q9H2A2	A0A140T874	4.9522	0.3344	XT NP B	2023ms1276	NA	NA	NA
Nafisa_PRO7	2-aminomuconic semialdehyde dehydrogenase	ALDH8A1	Q9H2A2	A0A140T874	4.9936	0.4387	XT NP B	2023ms1276	NA	NA	NA
Nafisa_PRO6	2-aminomuconic semialdehyde dehydrogenase	ALDH8A1	Q9H2A2	A0A140T874	5.0143	0.4692	XT NP B	2023ms1276	NA	NA	NA
Nafisa_PRO5	2-aminomuconic semialdehyde dehydrogenase	ALDH8A1	Q9H2A2	A0A140T874	5.0687	0.5315	XT NP B	2023ms1276	NA	NA	NA
Nafisa_PRO4	2-aminomuconic semialdehyde dehydrogenase	ALDH8A1	Q9H2A2	A0A140T874	5.0275	0.4553	XT NP B	2023ms1276	NA	NA	NA
Nafisa_PRO3	2-aminomuconic semialdehyde dehydrogenase	ALDH8A1	Q9H2A2	A0A140T874	5.0767	0.5062	XT NP B	2023ms1276	NA	NA	NA
Nafisa_PRO2	2-aminomuconic semialdehyde dehydrogenase	ALDH8A1	Q9H2A2	A0A140T874	5.0728	0.521	XT NP B	2023ms1276	NA	NA	NA
Nafisa_PRO1	2-aminomuconic semialdehyde dehydrogenase	ALDH8A1	Q9H2A2	A0A140T874	5.035	0.4878	XT NP B	2023ms1276	NA	NA	NA
Nafisa_SEN7	N-myc-interactor	NMI	Q13287	Q13287	4.7094	0.0966	XT NP B	2023ms1276	macrophage activation involved in immune response [GO:0002281]; regulation of transcription, DNA-templated [GO:0006355]; transcription by RNA polymerase II [GO:0006366]; receptor signaling pathway via JAK-STAT [GO:0007259]; negative regulation of cell population proliferation [GO:0008285]; response to virus [GO:0009615]; negative regulation of interferon-alpha production [GO:0032687]; negative regulation of interferon-beta production [GO:0032688]; toll-like receptor 4 signaling pathway [GO:0034142]; positive regulation of innate immune response [GO:0045089]; negative regulation of innate immune response [GO:0045824]; positive regulation of inflammatory response [GO:0050729]; interferon-gamma-mediated signaling pathway [GO:0060333]; negative regulation of NIK/NF-kappaB signaling [GO:1901223]; positive regulation of NIK/NF-kappaB signaling [GO:1901224]; positive regulation of protein K48-linked ubiquitination [GO:1902524]	transcription coregulator activity [GO:0003712]; protein binding [GO:0005515]; identical protein binding [GO:0042802]	extracellular space [GO:0005615]; nucleus [GO:0005634]; nucleoplasm [GO:0005654]; cytoplasm [GO:0005737]; cytosol [GO:0005829]; membrane [GO:0016020]
Nafisa_SEN6	N-myc-interactor	NMI	Q13287	Q13287	4.7814	0.1543	XT NP B	2023ms1276	macrophage activation involved in immune response [GO:0002281]; regulation of transcription, DNA-templated [GO:0006355]; transcription by RNA polymerase II [GO:0006366]; receptor signaling pathway via JAK-STAT [GO:0007259]; negative regulation of cell population proliferation [GO:0008285]; response to virus [GO:0009615]; negative regulation of interferon-alpha production [GO:0032687]; negative regulation of interferon-beta production [GO:0032688]; toll-like receptor 4 signaling pathway [GO:0034142]; positive regulation of innate immune response [GO:0045089]; negative regulation of innate immune response [GO:0045824]; positive regulation of inflammatory response [GO:0050729]; interferon-gamma-mediated signaling pathway [GO:0060333]; negative regulation of NIK/NF-kappaB signaling [GO:1901223]; positive regulation of NIK/NF-kappaB signaling [GO:1901224]; positive regulation of protein K48-linked ubiquitination [GO:1902524]	transcription coregulator activity [GO:0003712]; protein binding [GO:0005515]; identical protein binding [GO:0042802]	extracellular space [GO:0005615]; nucleus [GO:0005634]; nucleoplasm [GO:0005654]; cytoplasm [GO:0005737]; cytosol [GO:0005829]; membrane [GO:0016020]
Nafisa_SEN5	N-myc-interactor	NMI	Q13287	Q13287	4.7468	0.0937	XT NP B	2023ms1276	macrophage activation involved in immune response [GO:0002281]; regulation of transcription, DNA-templated [GO:0006355]; transcription by RNA polymerase II [GO:0006366]; receptor signaling pathway via JAK-STAT [GO:0007259]; negative regulation of cell population proliferation [GO:0008285]; response to virus [GO:0009615]; negative regulation of interferon-alpha production [GO:0032687]; negative regulation of interferon-beta production [GO:0032688]; toll-like receptor 4 signaling pathway [GO:0034142]; positive regulation of innate immune response [GO:0045089]; negative regulation of innate immune response [GO:0045824]; positive regulation of inflammatory response [GO:0050729]; interferon-gamma-mediated signaling pathway [GO:0060333]; negative regulation of NIK/NF-kappaB signaling [GO:1901223]; positive regulation of NIK/NF-kappaB signaling [GO:1901224]; positive regulation of protein K48-linked ubiquitination [GO:1902524]	transcription coregulator activity [GO:0003712]; protein binding [GO:0005515]; identical protein binding [GO:0042802]	extracellular space [GO:0005615]; nucleus [GO:0005634]; nucleoplasm [GO:0005654]; cytoplasm [GO:0005737]; cytosol [GO:0005829]; membrane [GO:0016020]
Nafisa_SEN4	N-myc-interactor	NMI	Q13287	Q13287	4.6608	0.0405	XT NP B	2023ms1276	macrophage activation involved in immune response [GO:0002281]; regulation of transcription, DNA-templated [GO:0006355]; transcription by RNA polymerase II [GO:0006366]; receptor signaling pathway via JAK-STAT [GO:0007259]; negative regulation of cell population proliferation [GO:0008285]; response to virus [GO:0009615]; negative regulation of interferon-alpha production [GO:0032687]; negative regulation of interferon-beta production [GO:0032688]; toll-like receptor 4 signaling pathway [GO:0034142]; positive regulation of innate immune response [GO:0045089]; negative regulation of innate immune response [GO:0045824]; positive regulation of inflammatory response [GO:0050729]; interferon-gamma-mediated signaling pathway [GO:0060333]; negative regulation of NIK/NF-kappaB signaling [GO:1901223]; positive regulation of NIK/NF-kappaB signaling [GO:1901224]; positive regulation of protein K48-linked ubiquitination [GO:1902524]	transcription coregulator activity [GO:0003712]; protein binding [GO:0005515]; identical protein binding [GO:0042802]	extracellular space [GO:0005615]; nucleus [GO:0005634]; nucleoplasm [GO:0005654]; cytoplasm [GO:0005737]; cytosol [GO:0005829]; membrane [GO:0016020]
Nafisa_SEN3	N-myc-interactor	NMI	Q13287	Q13287	4.694	0.0744	XT NP B	2023ms1276	macrophage activation involved in immune response [GO:0002281]; regulation of transcription, DNA-templated [GO:0006355]; transcription by RNA polymerase II [GO:0006366]; receptor signaling pathway via JAK-STAT [GO:0007259]; negative regulation of cell population proliferation [GO:0008285]; response to virus [GO:0009615]; negative regulation of interferon-alpha production [GO:0032687]; negative regulation of interferon-beta production [GO:0032688]; toll-like receptor 4 signaling pathway [GO:0034142]; positive regulation of innate immune response [GO:0045089]; negative regulation of innate immune response [GO:0045824]; positive regulation of inflammatory response [GO:0050729]; interferon-gamma-mediated signaling pathway [GO:0060333]; negative regulation of NIK/NF-kappaB signaling [GO:1901223]; positive regulation of NIK/NF-kappaB signaling [GO:1901224]; positive regulation of protein K48-linked ubiquitination [GO:1902524]	transcription coregulator activity [GO:0003712]; protein binding [GO:0005515]; identical protein binding [GO:0042802]	extracellular space [GO:0005615]; nucleus [GO:0005634]; nucleoplasm [GO:0005654]; cytoplasm [GO:0005737]; cytosol [GO:0005829]; membrane [GO:0016020]
Nafisa_SEN2	N-myc-interactor	NMI	Q13287	Q13287	4.7659	0.133	XT NP B	2023ms1276	macrophage activation involved in immune response [GO:0002281]; regulation of transcription, DNA-templated [GO:0006355]; transcription by RNA polymerase II [GO:0006366]; receptor signaling pathway via JAK-STAT [GO:0007259]; negative regulation of cell population proliferation [GO:0008285]; response to virus [GO:0009615]; negative regulation of interferon-alpha production [GO:0032687]; negative regulation of interferon-beta production [GO:0032688]; toll-like receptor 4 signaling pathway [GO:0034142]; positive regulation of innate immune response [GO:0045089]; negative regulation of innate immune response [GO:0045824]; positive regulation of inflammatory response [GO:0050729]; interferon-gamma-mediated signaling pathway [GO:0060333]; negative regulation of NIK/NF-kappaB signaling [GO:1901223]; positive regulation of NIK/NF-kappaB signaling [GO:1901224]; positive regulation of protein K48-linked ubiquitination [GO:1902524]	transcription coregulator activity [GO:0003712]; protein binding [GO:0005515]; identical protein binding [GO:0042802]	extracellular space [GO:0005615]; nucleus [GO:0005634]; nucleoplasm [GO:0005654]; cytoplasm [GO:0005737]; cytosol [GO:0005829]; membrane [GO:0016020]
Nafisa_SEN1	N-myc-interactor	NMI	Q13287	Q13287	4.7674	0.1497	XT NP B	2023ms1276	macrophage activation involved in immune response [GO:0002281]; regulation of transcription, DNA-templated [GO:0006355]; transcription by RNA polymerase II [GO:0006366]; receptor signaling pathway via JAK-STAT [GO:0007259]; negative regulation of cell population proliferation [GO:0008285]; response to virus [GO:0009615]; negative regulation of interferon-alpha production [GO:0032687]; negative regulation of interferon-beta production [GO:0032688]; toll-like receptor 4 signaling pathway [GO:0034142]; positive regulation of innate immune response [GO:0045089]; negative regulation of innate immune response [GO:0045824]; positive regulation of inflammatory response [GO:0050729]; interferon-gamma-mediated signaling pathway [GO:0060333]; negative regulation of NIK/NF-kappaB signaling [GO:1901223]; positive regulation of NIK/NF-kappaB signaling [GO:1901224]; positive regulation of protein K48-linked ubiquitination [GO:1902524]	transcription coregulator activity [GO:0003712]; protein binding [GO:0005515]; identical protein binding [GO:0042802]	extracellular space [GO:0005615]; nucleus [GO:0005634]; nucleoplasm [GO:0005654]; cytoplasm [GO:0005737]; cytosol [GO:0005829]; membrane [GO:0016020]
Nafisa_PRO7	N-myc-interactor	NMI	Q13287	Q13287	3.9216	-0.6333	XT NP B	2023ms1276	macrophage activation involved in immune response [GO:0002281]; regulation of transcription, DNA-templated [GO:0006355]; transcription by RNA polymerase II [GO:0006366]; receptor signaling pathway via JAK-STAT [GO:0007259]; negative regulation of cell population proliferation [GO:0008285]; response to virus [GO:0009615]; negative regulation of interferon-alpha production [GO:0032687]; negative regulation of interferon-beta production [GO:0032688]; toll-like receptor 4 signaling pathway [GO:0034142]; positive regulation of innate immune response [GO:0045089]; negative regulation of innate immune response [GO:0045824]; positive regulation of inflammatory response [GO:0050729]; interferon-gamma-mediated signaling pathway [GO:0060333]; negative regulation of NIK/NF-kappaB signaling [GO:1901223]; positive regulation of NIK/NF-kappaB signaling [GO:1901224]; positive regulation of protein K48-linked ubiquitination [GO:1902524]	transcription coregulator activity [GO:0003712]; protein binding [GO:0005515]; identical protein binding [GO:0042802]	extracellular space [GO:0005615]; nucleus [GO:0005634]; nucleoplasm [GO:0005654]; cytoplasm [GO:0005737]; cytosol [GO:0005829]; membrane [GO:0016020]
Nafisa_PRO6	N-myc-interactor	NMI	Q13287	Q13287	3.8235	-0.7215	XT NP B	2023ms1276	macrophage activation involved in immune response [GO:0002281]; regulation of transcription, DNA-templated [GO:0006355]; transcription by RNA polymerase II [GO:0006366]; receptor signaling pathway via JAK-STAT [GO:0007259]; negative regulation of cell population proliferation [GO:0008285]; response to virus [GO:0009615]; negative regulation of interferon-alpha production [GO:0032687]; negative regulation of interferon-beta production [GO:0032688]; toll-like receptor 4 signaling pathway [GO:0034142]; positive regulation of innate immune response [GO:0045089]; negative regulation of innate immune response [GO:0045824]; positive regulation of inflammatory response [GO:0050729]; interferon-gamma-mediated signaling pathway [GO:0060333]; negative regulation of NIK/NF-kappaB signaling [GO:1901223]; positive regulation of NIK/NF-kappaB signaling [GO:1901224]; positive regulation of protein K48-linked ubiquitination [GO:1902524]	transcription coregulator activity [GO:0003712]; protein binding [GO:0005515]; identical protein binding [GO:0042802]	extracellular space [GO:0005615]; nucleus [GO:0005634]; nucleoplasm [GO:0005654]; cytoplasm [GO:0005737]; cytosol [GO:0005829]; membrane [GO:0016020]
Nafisa_PRO5	N-myc-interactor	NMI	Q13287	Q13287	3.9559	-0.5813	XT NP B	2023ms1276	macrophage activation involved in immune response [GO:0002281]; regulation of transcription, DNA-templated [GO:0006355]; transcription by RNA polymerase II [GO:0006366]; receptor signaling pathway via JAK-STAT [GO:0007259]; negative regulation of cell population proliferation [GO:0008285]; response to virus [GO:0009615]; negative regulation of interferon-alpha production [GO:0032687]; negative regulation of interferon-beta production [GO:0032688]; toll-like receptor 4 signaling pathway [GO:0034142]; positive regulation of innate immune response [GO:0045089]; negative regulation of innate immune response [GO:0045824]; positive regulation of inflammatory response [GO:0050729]; interferon-gamma-mediated signaling pathway [GO:0060333]; negative regulation of NIK/NF-kappaB signaling [GO:1901223]; positive regulation of NIK/NF-kappaB signaling [GO:1901224]; positive regulation of protein K48-linked ubiquitination [GO:1902524]	transcription coregulator activity [GO:0003712]; protein binding [GO:0005515]; identical protein binding [GO:0042802]	extracellular space [GO:0005615]; nucleus [GO:0005634]; nucleoplasm [GO:0005654]; cytoplasm [GO:0005737]; cytosol [GO:0005829]; membrane [GO:0016020]
Nafisa_PRO4	N-myc-interactor	NMI	Q13287	Q13287	3.7802	-0.792	XT NP B	2023ms1276	macrophage activation involved in immune response [GO:0002281]; regulation of transcription, DNA-templated [GO:0006355]; transcription by RNA polymerase II [GO:0006366]; receptor signaling pathway via JAK-STAT [GO:0007259]; negative regulation of cell population proliferation [GO:0008285]; response to virus [GO:0009615]; negative regulation of interferon-alpha production [GO:0032687]; negative regulation of interferon-beta production [GO:0032688]; toll-like receptor 4 signaling pathway [GO:0034142]; positive regulation of innate immune response [GO:0045089]; negative regulation of innate immune response [GO:0045824]; positive regulation of inflammatory response [GO:0050729]; interferon-gamma-mediated signaling pathway [GO:0060333]; negative regulation of NIK/NF-kappaB signaling [GO:1901223]; positive regulation of NIK/NF-kappaB signaling [GO:1901224]; positive regulation of protein K48-linked ubiquitination [GO:1902524]	transcription coregulator activity [GO:0003712]; protein binding [GO:0005515]; identical protein binding [GO:0042802]	extracellular space [GO:0005615]; nucleus [GO:0005634]; nucleoplasm [GO:0005654]; cytoplasm [GO:0005737]; cytosol [GO:0005829]; membrane [GO:0016020]
Nafisa_PRO3	N-myc-interactor	NMI	Q13287	Q13287	4.031	-0.5395	XT NP B	2023ms1276	macrophage activation involved in immune response [GO:0002281]; regulation of transcription, DNA-templated [GO:0006355]; transcription by RNA polymerase II [GO:0006366]; receptor signaling pathway via JAK-STAT [GO:0007259]; negative regulation of cell population proliferation [GO:0008285]; response to virus [GO:0009615]; negative regulation of interferon-alpha production [GO:0032687]; negative regulation of interferon-beta production [GO:0032688]; toll-like receptor 4 signaling pathway [GO:0034142]; positive regulation of innate immune response [GO:0045089]; negative regulation of innate immune response [GO:0045824]; positive regulation of inflammatory response [GO:0050729]; interferon-gamma-mediated signaling pathway [GO:0060333]; negative regulation of NIK/NF-kappaB signaling [GO:1901223]; positive regulation of NIK/NF-kappaB signaling [GO:1901224]; positive regulation of protein K48-linked ubiquitination [GO:1902524]	transcription coregulator activity [GO:0003712]; protein binding [GO:0005515]; identical protein binding [GO:0042802]	extracellular space [GO:0005615]; nucleus [GO:0005634]; nucleoplasm [GO:0005654]; cytoplasm [GO:0005737]; cytosol [GO:0005829]; membrane [GO:0016020]
Nafisa_PRO2	N-myc-interactor	NMI	Q13287	Q13287	4.0727	-0.4791	XT NP B	2023ms1276	macrophage activation involved in immune response [GO:0002281]; regulation of transcription, DNA-templated [GO:0006355]; transcription by RNA polymerase II [GO:0006366]; receptor signaling pathway via JAK-STAT [GO:0007259]; negative regulation of cell population proliferation [GO:0008285]; response to virus [GO:0009615]; negative regulation of interferon-alpha production [GO:0032687]; negative regulation of interferon-beta production [GO:0032688]; toll-like receptor 4 signaling pathway [GO:0034142]; positive regulation of innate immune response [GO:0045089]; negative regulation of innate immune response [GO:0045824]; positive regulation of inflammatory response [GO:0050729]; interferon-gamma-mediated signaling pathway [GO:0060333]; negative regulation of NIK/NF-kappaB signaling [GO:1901223]; positive regulation of NIK/NF-kappaB signaling [GO:1901224]; positive regulation of protein K48-linked ubiquitination [GO:1902524]	transcription coregulator activity [GO:0003712]; protein binding [GO:0005515]; identical protein binding [GO:0042802]	extracellular space [GO:0005615]; nucleus [GO:0005634]; nucleoplasm [GO:0005654]; cytoplasm [GO:0005737]; cytosol [GO:0005829]; membrane [GO:0016020]
Nafisa_PRO1	N-myc-interactor	NMI	Q13287	Q13287	3.803	-0.7443	XT NP B	2023ms1276	macrophage activation involved in immune response [GO:0002281]; regulation of transcription, DNA-templated [GO:0006355]; transcription by RNA polymerase II [GO:0006366]; receptor signaling pathway via JAK-STAT [GO:0007259]; negative regulation of cell population proliferation [GO:0008285]; response to virus [GO:0009615]; negative regulation of interferon-alpha production [GO:0032687]; negative regulation of interferon-beta production [GO:0032688]; toll-like receptor 4 signaling pathway [GO:0034142]; positive regulation of innate immune response [GO:0045089]; negative regulation of innate immune response [GO:0045824]; positive regulation of inflammatory response [GO:0050729]; interferon-gamma-mediated signaling pathway [GO:0060333]; negative regulation of NIK/NF-kappaB signaling [GO:1901223]; positive regulation of NIK/NF-kappaB signaling [GO:1901224]; positive regulation of protein K48-linked ubiquitination [GO:1902524]	transcription coregulator activity [GO:0003712]; protein binding [GO:0005515]; identical protein binding [GO:0042802]	extracellular space [GO:0005615]; nucleus [GO:0005634]; nucleoplasm [GO:0005654]; cytoplasm [GO:0005737]; cytosol [GO:0005829]; membrane [GO:0016020]
Nafisa_SEN7	Dolichyl-diphosphooligosaccharide--protein glycosyltransferase subunit 2;Isoform of P04844, Isoform 2 of Dolichyl-diphosphooligosaccharide--protein glycosyltransferase subunit 2	RPN2;RPN2	NA	P04844;P04844-2	5.298	0.6853	XT NP A	2023ms1276	cellular protein modification process [GO:0006464]; protein N-linked glycosylation [GO:0006487]; aging [GO:0007568]; protein N-linked glycosylation via asparagine [GO:0018279]; response to xenobiotic stimulus [GO:0009410];	dolichyl-diphosphooligosaccharide-protein glycotransferase activity [GO:0004579]; protein binding [GO:0005515]; ribosome binding [GO:0043022];	autophagosome membrane [GO:0000421]; endoplasmic reticulum [GO:0005783]; endoplasmic reticulum membrane [GO:0005789]; rough endoplasmic reticulum [GO:0005791]; membrane [GO:0016020]; integral component of membrane [GO:0016021]; nuclear body [GO:0016604]; oligosaccharyltransferase complex [GO:0008250];
Nafisa_SEN6	Dolichyl-diphosphooligosaccharide--protein glycosyltransferase subunit 2;Isoform of P04844, Isoform 2 of Dolichyl-diphosphooligosaccharide--protein glycosyltransferase subunit 2	RPN2;RPN2	NA	P04844;P04844-2	5.4045	0.7774	XT NP A	2023ms1276	cellular protein modification process [GO:0006464]; protein N-linked glycosylation [GO:0006487]; aging [GO:0007568]; protein N-linked glycosylation via asparagine [GO:0018279]; response to xenobiotic stimulus [GO:0009410];	dolichyl-diphosphooligosaccharide-protein glycotransferase activity [GO:0004579]; protein binding [GO:0005515]; ribosome binding [GO:0043022];	autophagosome membrane [GO:0000421]; endoplasmic reticulum [GO:0005783]; endoplasmic reticulum membrane [GO:0005789]; rough endoplasmic reticulum [GO:0005791]; membrane [GO:0016020]; integral component of membrane [GO:0016021]; nuclear body [GO:0016604]; oligosaccharyltransferase complex [GO:0008250];
Nafisa_SEN5	Dolichyl-diphosphooligosaccharide--protein glycosyltransferase subunit 2;Isoform of P04844, Isoform 2 of Dolichyl-diphosphooligosaccharide--protein glycosyltransferase subunit 2	RPN2;RPN2	NA	P04844;P04844-2	5.4797	0.8266	XT NP A	2023ms1276	cellular protein modification process [GO:0006464]; protein N-linked glycosylation [GO:0006487]; aging [GO:0007568]; protein N-linked glycosylation via asparagine [GO:0018279]; response to xenobiotic stimulus [GO:0009410];	dolichyl-diphosphooligosaccharide-protein glycotransferase activity [GO:0004579]; protein binding [GO:0005515]; ribosome binding [GO:0043022];	autophagosome membrane [GO:0000421]; endoplasmic reticulum [GO:0005783]; endoplasmic reticulum membrane [GO:0005789]; rough endoplasmic reticulum [GO:0005791]; membrane [GO:0016020]; integral component of membrane [GO:0016021]; nuclear body [GO:0016604]; oligosaccharyltransferase complex [GO:0008250];
Nafisa_SEN4	Dolichyl-diphosphooligosaccharide--protein glycosyltransferase subunit 2;Isoform of P04844, Isoform 2 of Dolichyl-diphosphooligosaccharide--protein glycosyltransferase subunit 2	RPN2;RPN2	NA	P04844;P04844-2	5.3544	0.734	XT NP A	2023ms1276	cellular protein modification process [GO:0006464]; protein N-linked glycosylation [GO:0006487]; aging [GO:0007568]; protein N-linked glycosylation via asparagine [GO:0018279]; response to xenobiotic stimulus [GO:0009410];	dolichyl-diphosphooligosaccharide-protein glycotransferase activity [GO:0004579]; protein binding [GO:0005515]; ribosome binding [GO:0043022];	autophagosome membrane [GO:0000421]; endoplasmic reticulum [GO:0005783]; endoplasmic reticulum membrane [GO:0005789]; rough endoplasmic reticulum [GO:0005791]; membrane [GO:0016020]; integral component of membrane [GO:0016021]; nuclear body [GO:0016604]; oligosaccharyltransferase complex [GO:0008250];
Nafisa_SEN3	Dolichyl-diphosphooligosaccharide--protein glycosyltransferase subunit 2;Isoform of P04844, Isoform 2 of Dolichyl-diphosphooligosaccharide--protein glycosyltransferase subunit 2	RPN2;RPN2	NA	P04844;P04844-2	5.313	0.6934	XT NP A	2023ms1276	cellular protein modification process [GO:0006464]; protein N-linked glycosylation [GO:0006487]; aging [GO:0007568]; protein N-linked glycosylation via asparagine [GO:0018279]; response to xenobiotic stimulus [GO:0009410];	dolichyl-diphosphooligosaccharide-protein glycotransferase activity [GO:0004579]; protein binding [GO:0005515]; ribosome binding [GO:0043022];	autophagosome membrane [GO:0000421]; endoplasmic reticulum [GO:0005783]; endoplasmic reticulum membrane [GO:0005789]; rough endoplasmic reticulum [GO:0005791]; membrane [GO:0016020]; integral component of membrane [GO:0016021]; nuclear body [GO:0016604]; oligosaccharyltransferase complex [GO:0008250];
Nafisa_SEN2	Dolichyl-diphosphooligosaccharide--protein glycosyltransferase subunit 2;Isoform of P04844, Isoform 2 of Dolichyl-diphosphooligosaccharide--protein glycosyltransferase subunit 2	RPN2;RPN2	NA	P04844;P04844-2	5.466	0.8331	XT NP A	2023ms1276	cellular protein modification process [GO:0006464]; protein N-linked glycosylation [GO:0006487]; aging [GO:0007568]; protein N-linked glycosylation via asparagine [GO:0018279]; response to xenobiotic stimulus [GO:0009410];	dolichyl-diphosphooligosaccharide-protein glycotransferase activity [GO:0004579]; protein binding [GO:0005515]; ribosome binding [GO:0043022];	autophagosome membrane [GO:0000421]; endoplasmic reticulum [GO:0005783]; endoplasmic reticulum membrane [GO:0005789]; rough endoplasmic reticulum [GO:0005791]; membrane [GO:0016020]; integral component of membrane [GO:0016021]; nuclear body [GO:0016604]; oligosaccharyltransferase complex [GO:0008250];
Nafisa_SEN1	Dolichyl-diphosphooligosaccharide--protein glycosyltransferase subunit 2;Isoform of P04844, Isoform 2 of Dolichyl-diphosphooligosaccharide--protein glycosyltransferase subunit 2	RPN2;RPN2	NA	P04844;P04844-2	5.3949	0.7772	XT NP A	2023ms1276	cellular protein modification process [GO:0006464]; protein N-linked glycosylation [GO:0006487]; aging [GO:0007568]; protein N-linked glycosylation via asparagine [GO:0018279]; response to xenobiotic stimulus [GO:0009410];	dolichyl-diphosphooligosaccharide-protein glycotransferase activity [GO:0004579]; protein binding [GO:0005515]; ribosome binding [GO:0043022];	autophagosome membrane [GO:0000421]; endoplasmic reticulum [GO:0005783]; endoplasmic reticulum membrane [GO:0005789]; rough endoplasmic reticulum [GO:0005791]; membrane [GO:0016020]; integral component of membrane [GO:0016021]; nuclear body [GO:0016604]; oligosaccharyltransferase complex [GO:0008250];
Nafisa_PRO7	Dolichyl-diphosphooligosaccharide--protein glycosyltransferase subunit 2;Isoform of P04844, Isoform 2 of Dolichyl-diphosphooligosaccharide--protein glycosyltransferase subunit 2	RPN2;RPN2	NA	P04844;P04844-2	4.7897	0.2348	XT NP A	2023ms1276	cellular protein modification process [GO:0006464]; protein N-linked glycosylation [GO:0006487]; aging [GO:0007568]; protein N-linked glycosylation via asparagine [GO:0018279]; response to xenobiotic stimulus [GO:0009410];	dolichyl-diphosphooligosaccharide-protein glycotransferase activity [GO:0004579]; protein binding [GO:0005515]; ribosome binding [GO:0043022];	autophagosome membrane [GO:0000421]; endoplasmic reticulum [GO:0005783]; endoplasmic reticulum membrane [GO:0005789]; rough endoplasmic reticulum [GO:0005791]; membrane [GO:0016020]; integral component of membrane [GO:0016021]; nuclear body [GO:0016604]; oligosaccharyltransferase complex [GO:0008250];
Nafisa_PRO6	Dolichyl-diphosphooligosaccharide--protein glycosyltransferase subunit 2;Isoform of P04844, Isoform 2 of Dolichyl-diphosphooligosaccharide--protein glycosyltransferase subunit 2	RPN2;RPN2	NA	P04844;P04844-2	4.7734	0.2284	XT NP A	2023ms1276	cellular protein modification process [GO:0006464]; protein N-linked glycosylation [GO:0006487]; aging [GO:0007568]; protein N-linked glycosylation via asparagine [GO:0018279]; response to xenobiotic stimulus [GO:0009410];	dolichyl-diphosphooligosaccharide-protein glycotransferase activity [GO:0004579]; protein binding [GO:0005515]; ribosome binding [GO:0043022];	autophagosome membrane [GO:0000421]; endoplasmic reticulum [GO:0005783]; endoplasmic reticulum membrane [GO:0005789]; rough endoplasmic reticulum [GO:0005791]; membrane [GO:0016020]; integral component of membrane [GO:0016021]; nuclear body [GO:0016604]; oligosaccharyltransferase complex [GO:0008250];
Nafisa_PRO5	Dolichyl-diphosphooligosaccharide--protein glycosyltransferase subunit 2;Isoform of P04844, Isoform 2 of Dolichyl-diphosphooligosaccharide--protein glycosyltransferase subunit 2	RPN2;RPN2	NA	P04844;P04844-2	4.8017	0.2645	XT NP A	2023ms1276	cellular protein modification process [GO:0006464]; protein N-linked glycosylation [GO:0006487]; aging [GO:0007568]; protein N-linked glycosylation via asparagine [GO:0018279]; response to xenobiotic stimulus [GO:0009410];	dolichyl-diphosphooligosaccharide-protein glycotransferase activity [GO:0004579]; protein binding [GO:0005515]; ribosome binding [GO:0043022];	autophagosome membrane [GO:0000421]; endoplasmic reticulum [GO:0005783]; endoplasmic reticulum membrane [GO:0005789]; rough endoplasmic reticulum [GO:0005791]; membrane [GO:0016020]; integral component of membrane [GO:0016021]; nuclear body [GO:0016604]; oligosaccharyltransferase complex [GO:0008250];
Nafisa_PRO4	Dolichyl-diphosphooligosaccharide--protein glycosyltransferase subunit 2;Isoform of P04844, Isoform 2 of Dolichyl-diphosphooligosaccharide--protein glycosyltransferase subunit 2	RPN2;RPN2	NA	P04844;P04844-2	4.9498	0.3775	XT NP A	2023ms1276	cellular protein modification process [GO:0006464]; protein N-linked glycosylation [GO:0006487]; aging [GO:0007568]; protein N-linked glycosylation via asparagine [GO:0018279]; response to xenobiotic stimulus [GO:0009410];	dolichyl-diphosphooligosaccharide-protein glycotransferase activity [GO:0004579]; protein binding [GO:0005515]; ribosome binding [GO:0043022];	autophagosome membrane [GO:0000421]; endoplasmic reticulum [GO:0005783]; endoplasmic reticulum membrane [GO:0005789]; rough endoplasmic reticulum [GO:0005791]; membrane [GO:0016020]; integral component of membrane [GO:0016021]; nuclear body [GO:0016604]; oligosaccharyltransferase complex [GO:0008250];
Nafisa_PRO3	Dolichyl-diphosphooligosaccharide--protein glycosyltransferase subunit 2;Isoform of P04844, Isoform 2 of Dolichyl-diphosphooligosaccharide--protein glycosyltransferase subunit 2	RPN2;RPN2	NA	P04844;P04844-2	4.8722	0.3017	XT NP A	2023ms1276	cellular protein modification process [GO:0006464]; protein N-linked glycosylation [GO:0006487]; aging [GO:0007568]; protein N-linked glycosylation via asparagine [GO:0018279]; response to xenobiotic stimulus [GO:0009410];	dolichyl-diphosphooligosaccharide-protein glycotransferase activity [GO:0004579]; protein binding [GO:0005515]; ribosome binding [GO:0043022];	autophagosome membrane [GO:0000421]; endoplasmic reticulum [GO:0005783]; endoplasmic reticulum membrane [GO:0005789]; rough endoplasmic reticulum [GO:0005791]; membrane [GO:0016020]; integral component of membrane [GO:0016021]; nuclear body [GO:0016604]; oligosaccharyltransferase complex [GO:0008250];
Nafisa_PRO2	Dolichyl-diphosphooligosaccharide--protein glycosyltransferase subunit 2;Isoform of P04844, Isoform 2 of Dolichyl-diphosphooligosaccharide--protein glycosyltransferase subunit 2	RPN2;RPN2	NA	P04844;P04844-2	4.8217	0.2699	XT NP A	2023ms1276	cellular protein modification process [GO:0006464]; protein N-linked glycosylation [GO:0006487]; aging [GO:0007568]; protein N-linked glycosylation via asparagine [GO:0018279]; response to xenobiotic stimulus [GO:0009410];	dolichyl-diphosphooligosaccharide-protein glycotransferase activity [GO:0004579]; protein binding [GO:0005515]; ribosome binding [GO:0043022];	autophagosome membrane [GO:0000421]; endoplasmic reticulum [GO:0005783]; endoplasmic reticulum membrane [GO:0005789]; rough endoplasmic reticulum [GO:0005791]; membrane [GO:0016020]; integral component of membrane [GO:0016021]; nuclear body [GO:0016604]; oligosaccharyltransferase complex [GO:0008250];
Nafisa_PRO1	Dolichyl-diphosphooligosaccharide--protein glycosyltransferase subunit 2;Isoform of P04844, Isoform 2 of Dolichyl-diphosphooligosaccharide--protein glycosyltransferase subunit 2	RPN2;RPN2	NA	P04844;P04844-2	4.7467	0.1995	XT NP A	2023ms1276	cellular protein modification process [GO:0006464]; protein N-linked glycosylation [GO:0006487]; aging [GO:0007568]; protein N-linked glycosylation via asparagine [GO:0018279]; response to xenobiotic stimulus [GO:0009410];	dolichyl-diphosphooligosaccharide-protein glycotransferase activity [GO:0004579]; protein binding [GO:0005515]; ribosome binding [GO:0043022];	autophagosome membrane [GO:0000421]; endoplasmic reticulum [GO:0005783]; endoplasmic reticulum membrane [GO:0005789]; rough endoplasmic reticulum [GO:0005791]; membrane [GO:0016020]; integral component of membrane [GO:0016021]; nuclear body [GO:0016604]; oligosaccharyltransferase complex [GO:0008250];
Nafisa_SEN7	Isoform of Q9Y4D8, Isoform 5 of Probable E3 ubiquitin-protein ligase HECTD4	HECTD4	F8VWT9	Q9Y4D8-5	4.6711	0.0583	XT NP A	2023ms1276	NA	NA	NA
Nafisa_SEN6	Isoform of Q9Y4D8, Isoform 5 of Probable E3 ubiquitin-protein ligase HECTD4	HECTD4	F8VWT9	Q9Y4D8-5	4.7095	0.0824	XT NP A	2023ms1276	NA	NA	NA
Nafisa_SEN5	Isoform of Q9Y4D8, Isoform 5 of Probable E3 ubiquitin-protein ligase HECTD4	HECTD4	F8VWT9	Q9Y4D8-5	4.8384	0.1853	XT NP A	2023ms1276	NA	NA	NA
Nafisa_SEN4	Isoform of Q9Y4D8, Isoform 5 of Probable E3 ubiquitin-protein ligase HECTD4	HECTD4	F8VWT9	Q9Y4D8-5	4.7033	0.083	XT NP A	2023ms1276	NA	NA	NA
Nafisa_SEN3	Isoform of Q9Y4D8, Isoform 5 of Probable E3 ubiquitin-protein ligase HECTD4	HECTD4	F8VWT9	Q9Y4D8-5	4.608	-0.0117	XT NP A	2023ms1276	NA	NA	NA
Nafisa_SEN2	Isoform of Q9Y4D8, Isoform 5 of Probable E3 ubiquitin-protein ligase HECTD4	HECTD4	F8VWT9	Q9Y4D8-5	4.5991	-0.0338	XT NP A	2023ms1276	NA	NA	NA
Nafisa_SEN1	Isoform of Q9Y4D8, Isoform 5 of Probable E3 ubiquitin-protein ligase HECTD4	HECTD4	F8VWT9	Q9Y4D8-5	4.7647	0.147	XT NP A	2023ms1276	NA	NA	NA
Nafisa_PRO7	Isoform of Q9Y4D8, Isoform 5 of Probable E3 ubiquitin-protein ligase HECTD4	HECTD4	F8VWT9	Q9Y4D8-5	4.5676	0.0127	XT NP A	2023ms1276	NA	NA	NA
Nafisa_PRO5	Isoform of Q9Y4D8, Isoform 5 of Probable E3 ubiquitin-protein ligase HECTD4	HECTD4	F8VWT9	Q9Y4D8-5	4.6333	0.0961	XT NP A	2023ms1276	NA	NA	NA
Nafisa_PRO4	Isoform of Q9Y4D8, Isoform 5 of Probable E3 ubiquitin-protein ligase HECTD4	HECTD4	F8VWT9	Q9Y4D8-5	4.6304	0.0582	XT NP A	2023ms1276	NA	NA	NA
Nafisa_PRO3	Isoform of Q9Y4D8, Isoform 5 of Probable E3 ubiquitin-protein ligase HECTD4	HECTD4	F8VWT9	Q9Y4D8-5	4.5576	-0.0129	XT NP A	2023ms1276	NA	NA	NA
Nafisa_PRO1	Isoform of Q9Y4D8, Isoform 5 of Probable E3 ubiquitin-protein ligase HECTD4	HECTD4	F8VWT9	Q9Y4D8-5	4.539	-0.0082	XT NP A	2023ms1276	NA	NA	NA
Nafisa_SEN7	Major histocompatibility complex, class II, DQ beta;Ig-like domain-containing protein;Ig-like domain-containing protein	BOLA-DQB;BOLA-DQB;BOLA-DQB	NA	A2VDX2;G3MWT2;G5E552	4.9253	0.3126	XT NP B	2023ms1276	; ;	; ;	; ;
Nafisa_SEN6	Major histocompatibility complex, class II, DQ beta;Ig-like domain-containing protein;Ig-like domain-containing protein	BOLA-DQB;BOLA-DQB;BOLA-DQB	NA	A2VDX2;G3MWT2;G5E552	4.8834	0.2563	XT NP B	2023ms1276	; ;	; ;	; ;
Nafisa_SEN5	Major histocompatibility complex, class II, DQ beta;Ig-like domain-containing protein;Ig-like domain-containing protein	BOLA-DQB;BOLA-DQB;BOLA-DQB	NA	A2VDX2;G3MWT2;G5E552	4.8677	0.2146	XT NP B	2023ms1276	; ;	; ;	; ;
Nafisa_SEN4	Major histocompatibility complex, class II, DQ beta;Ig-like domain-containing protein;Ig-like domain-containing protein	BOLA-DQB;BOLA-DQB;BOLA-DQB	NA	A2VDX2;G3MWT2;G5E552	4.9923	0.3719	XT NP B	2023ms1276	; ;	; ;	; ;
Nafisa_SEN3	Major histocompatibility complex, class II, DQ beta;Ig-like domain-containing protein;Ig-like domain-containing protein	BOLA-DQB;BOLA-DQB;BOLA-DQB	NA	A2VDX2;G3MWT2;G5E552	4.9405	0.3209	XT NP B	2023ms1276	; ;	; ;	; ;
Nafisa_SEN2	Major histocompatibility complex, class II, DQ beta;Ig-like domain-containing protein;Ig-like domain-containing protein	BOLA-DQB;BOLA-DQB;BOLA-DQB	NA	A2VDX2;G3MWT2;G5E552	4.9345	0.3016	XT NP B	2023ms1276	; ;	; ;	; ;
Nafisa_SEN1	Major histocompatibility complex, class II, DQ beta;Ig-like domain-containing protein;Ig-like domain-containing protein	BOLA-DQB;BOLA-DQB;BOLA-DQB	NA	A2VDX2;G3MWT2;G5E552	4.9773	0.3596	XT NP B	2023ms1276	; ;	; ;	; ;
Nafisa_PRO7	Major histocompatibility complex, class II, DQ beta;Ig-like domain-containing protein;Ig-like domain-containing protein	BOLA-DQB;BOLA-DQB;BOLA-DQB	NA	A2VDX2;G3MWT2;G5E552	5.005	0.4501	XT NP B	2023ms1276	; ;	; ;	; ;
Nafisa_PRO6	Major histocompatibility complex, class II, DQ beta;Ig-like domain-containing protein;Ig-like domain-containing protein	BOLA-DQB;BOLA-DQB;BOLA-DQB	NA	A2VDX2;G3MWT2;G5E552	5.0066	0.4616	XT NP B	2023ms1276	; ;	; ;	; ;
Nafisa_PRO5	Major histocompatibility complex, class II, DQ beta;Ig-like domain-containing protein;Ig-like domain-containing protein	BOLA-DQB;BOLA-DQB;BOLA-DQB	NA	A2VDX2;G3MWT2;G5E552	4.9714	0.4342	XT NP B	2023ms1276	; ;	; ;	; ;
Nafisa_PRO4	Major histocompatibility complex, class II, DQ beta;Ig-like domain-containing protein;Ig-like domain-containing protein	BOLA-DQB;BOLA-DQB;BOLA-DQB	NA	A2VDX2;G3MWT2;G5E552	4.9974	0.4252	XT NP B	2023ms1276	; ;	; ;	; ;
Nafisa_PRO3	Major histocompatibility complex, class II, DQ beta;Ig-like domain-containing protein;Ig-like domain-containing protein	BOLA-DQB;BOLA-DQB;BOLA-DQB	NA	A2VDX2;G3MWT2;G5E552	4.9896	0.419	XT NP B	2023ms1276	; ;	; ;	; ;
Nafisa_PRO2	Major histocompatibility complex, class II, DQ beta;Ig-like domain-containing protein;Ig-like domain-containing protein	BOLA-DQB;BOLA-DQB;BOLA-DQB	NA	A2VDX2;G3MWT2;G5E552	4.9655	0.4137	XT NP B	2023ms1276	; ;	; ;	; ;
Nafisa_PRO1	Major histocompatibility complex, class II, DQ beta;Ig-like domain-containing protein;Ig-like domain-containing protein	BOLA-DQB;BOLA-DQB;BOLA-DQB	NA	A2VDX2;G3MWT2;G5E552	4.9572	0.4099	XT NP B	2023ms1276	; ;	; ;	; ;
Nafisa_SEN7	Actin-depolymerizing factor	GSN	P06396	A0A3Q1MIS1	4.0987	-0.5141	XT NP B	2023ms1276	NA	NA	NA
Nafisa_SEN6	Actin-depolymerizing factor	GSN	P06396	A0A3Q1MIS1	4.1528	-0.4743	XT NP B	2023ms1276	NA	NA	NA
Nafisa_SEN5	Actin-depolymerizing factor	GSN	P06396	A0A3Q1MIS1	4.2263	-0.4268	XT NP B	2023ms1276	NA	NA	NA
Nafisa_SEN4	Actin-depolymerizing factor	GSN	P06396	A0A3Q1MIS1	4.1802	-0.4401	XT NP B	2023ms1276	NA	NA	NA
Nafisa_SEN3	Actin-depolymerizing factor	GSN	P06396	A0A3Q1MIS1	4.2456	-0.374	XT NP B	2023ms1276	NA	NA	NA
Nafisa_SEN2	Actin-depolymerizing factor	GSN	P06396	A0A3Q1MIS1	4.2917	-0.3412	XT NP B	2023ms1276	NA	NA	NA
Nafisa_SEN1	Actin-depolymerizing factor	GSN	P06396	A0A3Q1MIS1	4.2445	-0.3732	XT NP B	2023ms1276	NA	NA	NA
Nafisa_PRO7	Actin-depolymerizing factor	GSN	P06396	A0A3Q1MIS1	4.251	-0.3039	XT NP B	2023ms1276	NA	NA	NA
Nafisa_PRO6	Actin-depolymerizing factor	GSN	P06396	A0A3Q1MIS1	4.1967	-0.3483	XT NP B	2023ms1276	NA	NA	NA
Nafisa_PRO5	Actin-depolymerizing factor	GSN	P06396	A0A3Q1MIS1	4.2324	-0.3048	XT NP B	2023ms1276	NA	NA	NA
Nafisa_PRO4	Actin-depolymerizing factor	GSN	P06396	A0A3Q1MIS1	4.2222	-0.3501	XT NP B	2023ms1276	NA	NA	NA
Nafisa_PRO3	Actin-depolymerizing factor	GSN	P06396	A0A3Q1MIS1	4.2455	-0.325	XT NP B	2023ms1276	NA	NA	NA
Nafisa_PRO2	Actin-depolymerizing factor	GSN	P06396	A0A3Q1MIS1	4.2634	-0.2884	XT NP B	2023ms1276	NA	NA	NA
Nafisa_PRO1	Actin-depolymerizing factor	GSN	P06396	A0A3Q1MIS1	4.2929	-0.2544	XT NP B	2023ms1276	NA	NA	NA
Nafisa_SEN7	UPF2 regulator of nonsense mediated mRNA decay;UPF2 regulator of nonsense mediated mRNA decay	UPF2;UPF2	NA	A0A3Q1LRF2;F1MQ83	4.7747	0.1619	XT NP A	2023ms1276	;	;	;
Nafisa_SEN6	UPF2 regulator of nonsense mediated mRNA decay;UPF2 regulator of nonsense mediated mRNA decay	UPF2;UPF2	NA	A0A3Q1LRF2;F1MQ83	4.8521	0.225	XT NP A	2023ms1276	;	;	;
Nafisa_SEN5	UPF2 regulator of nonsense mediated mRNA decay;UPF2 regulator of nonsense mediated mRNA decay	UPF2;UPF2	NA	A0A3Q1LRF2;F1MQ83	4.9024	0.2493	XT NP A	2023ms1276	;	;	;
Nafisa_SEN4	UPF2 regulator of nonsense mediated mRNA decay;UPF2 regulator of nonsense mediated mRNA decay	UPF2;UPF2	NA	A0A3Q1LRF2;F1MQ83	4.8954	0.275	XT NP A	2023ms1276	;	;	;
Nafisa_SEN3	UPF2 regulator of nonsense mediated mRNA decay;UPF2 regulator of nonsense mediated mRNA decay	UPF2;UPF2	NA	A0A3Q1LRF2;F1MQ83	4.8336	0.2139	XT NP A	2023ms1276	;	;	;
Nafisa_SEN2	UPF2 regulator of nonsense mediated mRNA decay;UPF2 regulator of nonsense mediated mRNA decay	UPF2;UPF2	NA	A0A3Q1LRF2;F1MQ83	4.7531	0.1202	XT NP A	2023ms1276	;	;	;
Nafisa_SEN1	UPF2 regulator of nonsense mediated mRNA decay;UPF2 regulator of nonsense mediated mRNA decay	UPF2;UPF2	NA	A0A3Q1LRF2;F1MQ83	4.8967	0.279	XT NP A	2023ms1276	;	;	;
Nafisa_SEN7	Glutathione transferase	GSTA3	Q16772	Q1JQ90	4.3274	-0.2853	XT NP B	2023ms1276	NA	NA	NA
Nafisa_SEN6	Glutathione transferase	GSTA3	Q16772	Q1JQ90	4.2648	-0.3623	XT NP B	2023ms1276	NA	NA	NA
Nafisa_SEN5	Glutathione transferase	GSTA3	Q16772	Q1JQ90	4.3324	-0.3207	XT NP B	2023ms1276	NA	NA	NA
Nafisa_SEN4	Glutathione transferase	GSTA3	Q16772	Q1JQ90	4.2865	-0.3338	XT NP B	2023ms1276	NA	NA	NA
Nafisa_SEN3	Glutathione transferase	GSTA3	Q16772	Q1JQ90	4.1961	-0.4235	XT NP B	2023ms1276	NA	NA	NA
Nafisa_SEN2	Glutathione transferase	GSTA3	Q16772	Q1JQ90	4.2352	-0.3977	XT NP B	2023ms1276	NA	NA	NA
Nafisa_SEN1	Glutathione transferase	GSTA3	Q16772	Q1JQ90	4.2639	-0.3538	XT NP B	2023ms1276	NA	NA	NA
Nafisa_PRO7	Glutathione transferase	GSTA3	Q16772	Q1JQ90	4.2676	-0.2872	XT NP B	2023ms1276	NA	NA	NA
Nafisa_PRO6	Glutathione transferase	GSTA3	Q16772	Q1JQ90	4.3099	-0.2352	XT NP B	2023ms1276	NA	NA	NA
Nafisa_PRO5	Glutathione transferase	GSTA3	Q16772	Q1JQ90	4.2708	-0.2664	XT NP B	2023ms1276	NA	NA	NA
Nafisa_PRO4	Glutathione transferase	GSTA3	Q16772	Q1JQ90	4.3698	-0.2024	XT NP B	2023ms1276	NA	NA	NA
Nafisa_PRO3	Glutathione transferase	GSTA3	Q16772	Q1JQ90	4.3188	-0.2517	XT NP B	2023ms1276	NA	NA	NA
Nafisa_PRO2	Glutathione transferase	GSTA3	Q16772	Q1JQ90	4.3338	-0.218	XT NP B	2023ms1276	NA	NA	NA
Nafisa_PRO1	Glutathione transferase	GSTA3	Q16772	Q1JQ90	4.3234	-0.2239	XT NP B	2023ms1276	NA	NA	NA
Nafisa_SEN7	Equilibrative nucleoside transporter 1;Isoform of Q99808, Isoform 2 of Equilibrative nucleoside transporter 1	SLC29A1;SLC29A1	NA	Q99808;Q99808-2	4.3828	-0.23	XT NP A	2023ms1276	neurotransmitter uptake [GO:0001504]; nucleobase-containing compound metabolic process [GO:0006139]; neurotransmitter transport [GO:0006836]; lactation [GO:0007595]; nucleoside transport [GO:0015858]; purine nucleoside transmembrane transport [GO:0015860]; uridine transport [GO:0015862]; sleep [GO:0030431]; adenosine transport [GO:0032238]; excitatory postsynaptic potential [GO:0060079]; cellular response to glucose stimulus [GO:0071333]; cellular response to hypoxia [GO:0071456]; pyrimidine-containing compound transmembrane transport [GO:0072531]; AMP transport [GO:0080121]; neurotransmitter reuptake [GO:0098810]; transport across blood-brain barrier [GO:0150104]; nucleoside transmembrane transport [GO:1901642];	neurotransmitter transmembrane transporter activity [GO:0005326]; nucleoside transmembrane transporter activity [GO:0005337]; purine nucleoside transmembrane transporter activity [GO:0015211]; uridine transmembrane transporter activity [GO:0015213]; AMP transmembrane transporter activity [GO:0080122];	plasma membrane [GO:0005886]; integral component of plasma membrane [GO:0005887]; membrane [GO:0016020]; basolateral plasma membrane [GO:0016323]; apical plasma membrane [GO:0016324]; presynapse [GO:0098793]; postsynapse [GO:0098794]; integral component of membrane [GO:0016021];
Nafisa_SEN6	Equilibrative nucleoside transporter 1;Isoform of Q99808, Isoform 2 of Equilibrative nucleoside transporter 1	SLC29A1;SLC29A1	NA	Q99808;Q99808-2	4.269	-0.3581	XT NP A	2023ms1276	neurotransmitter uptake [GO:0001504]; nucleobase-containing compound metabolic process [GO:0006139]; neurotransmitter transport [GO:0006836]; lactation [GO:0007595]; nucleoside transport [GO:0015858]; purine nucleoside transmembrane transport [GO:0015860]; uridine transport [GO:0015862]; sleep [GO:0030431]; adenosine transport [GO:0032238]; excitatory postsynaptic potential [GO:0060079]; cellular response to glucose stimulus [GO:0071333]; cellular response to hypoxia [GO:0071456]; pyrimidine-containing compound transmembrane transport [GO:0072531]; AMP transport [GO:0080121]; neurotransmitter reuptake [GO:0098810]; transport across blood-brain barrier [GO:0150104]; nucleoside transmembrane transport [GO:1901642];	neurotransmitter transmembrane transporter activity [GO:0005326]; nucleoside transmembrane transporter activity [GO:0005337]; purine nucleoside transmembrane transporter activity [GO:0015211]; uridine transmembrane transporter activity [GO:0015213]; AMP transmembrane transporter activity [GO:0080122];	plasma membrane [GO:0005886]; integral component of plasma membrane [GO:0005887]; membrane [GO:0016020]; basolateral plasma membrane [GO:0016323]; apical plasma membrane [GO:0016324]; presynapse [GO:0098793]; postsynapse [GO:0098794]; integral component of membrane [GO:0016021];
Nafisa_SEN5	Equilibrative nucleoside transporter 1;Isoform of Q99808, Isoform 2 of Equilibrative nucleoside transporter 1	SLC29A1;SLC29A1	NA	Q99808;Q99808-2	4.2113	-0.4418	XT NP A	2023ms1276	neurotransmitter uptake [GO:0001504]; nucleobase-containing compound metabolic process [GO:0006139]; neurotransmitter transport [GO:0006836]; lactation [GO:0007595]; nucleoside transport [GO:0015858]; purine nucleoside transmembrane transport [GO:0015860]; uridine transport [GO:0015862]; sleep [GO:0030431]; adenosine transport [GO:0032238]; excitatory postsynaptic potential [GO:0060079]; cellular response to glucose stimulus [GO:0071333]; cellular response to hypoxia [GO:0071456]; pyrimidine-containing compound transmembrane transport [GO:0072531]; AMP transport [GO:0080121]; neurotransmitter reuptake [GO:0098810]; transport across blood-brain barrier [GO:0150104]; nucleoside transmembrane transport [GO:1901642];	neurotransmitter transmembrane transporter activity [GO:0005326]; nucleoside transmembrane transporter activity [GO:0005337]; purine nucleoside transmembrane transporter activity [GO:0015211]; uridine transmembrane transporter activity [GO:0015213]; AMP transmembrane transporter activity [GO:0080122];	plasma membrane [GO:0005886]; integral component of plasma membrane [GO:0005887]; membrane [GO:0016020]; basolateral plasma membrane [GO:0016323]; apical plasma membrane [GO:0016324]; presynapse [GO:0098793]; postsynapse [GO:0098794]; integral component of membrane [GO:0016021];
Nafisa_SEN4	Equilibrative nucleoside transporter 1;Isoform of Q99808, Isoform 2 of Equilibrative nucleoside transporter 1	SLC29A1;SLC29A1	NA	Q99808;Q99808-2	4.2631	-0.3572	XT NP A	2023ms1276	neurotransmitter uptake [GO:0001504]; nucleobase-containing compound metabolic process [GO:0006139]; neurotransmitter transport [GO:0006836]; lactation [GO:0007595]; nucleoside transport [GO:0015858]; purine nucleoside transmembrane transport [GO:0015860]; uridine transport [GO:0015862]; sleep [GO:0030431]; adenosine transport [GO:0032238]; excitatory postsynaptic potential [GO:0060079]; cellular response to glucose stimulus [GO:0071333]; cellular response to hypoxia [GO:0071456]; pyrimidine-containing compound transmembrane transport [GO:0072531]; AMP transport [GO:0080121]; neurotransmitter reuptake [GO:0098810]; transport across blood-brain barrier [GO:0150104]; nucleoside transmembrane transport [GO:1901642];	neurotransmitter transmembrane transporter activity [GO:0005326]; nucleoside transmembrane transporter activity [GO:0005337]; purine nucleoside transmembrane transporter activity [GO:0015211]; uridine transmembrane transporter activity [GO:0015213]; AMP transmembrane transporter activity [GO:0080122];	plasma membrane [GO:0005886]; integral component of plasma membrane [GO:0005887]; membrane [GO:0016020]; basolateral plasma membrane [GO:0016323]; apical plasma membrane [GO:0016324]; presynapse [GO:0098793]; postsynapse [GO:0098794]; integral component of membrane [GO:0016021];
Nafisa_SEN3	Equilibrative nucleoside transporter 1;Isoform of Q99808, Isoform 2 of Equilibrative nucleoside transporter 1	SLC29A1;SLC29A1	NA	Q99808;Q99808-2	4.3479	-0.2717	XT NP A	2023ms1276	neurotransmitter uptake [GO:0001504]; nucleobase-containing compound metabolic process [GO:0006139]; neurotransmitter transport [GO:0006836]; lactation [GO:0007595]; nucleoside transport [GO:0015858]; purine nucleoside transmembrane transport [GO:0015860]; uridine transport [GO:0015862]; sleep [GO:0030431]; adenosine transport [GO:0032238]; excitatory postsynaptic potential [GO:0060079]; cellular response to glucose stimulus [GO:0071333]; cellular response to hypoxia [GO:0071456]; pyrimidine-containing compound transmembrane transport [GO:0072531]; AMP transport [GO:0080121]; neurotransmitter reuptake [GO:0098810]; transport across blood-brain barrier [GO:0150104]; nucleoside transmembrane transport [GO:1901642];	neurotransmitter transmembrane transporter activity [GO:0005326]; nucleoside transmembrane transporter activity [GO:0005337]; purine nucleoside transmembrane transporter activity [GO:0015211]; uridine transmembrane transporter activity [GO:0015213]; AMP transmembrane transporter activity [GO:0080122];	plasma membrane [GO:0005886]; integral component of plasma membrane [GO:0005887]; membrane [GO:0016020]; basolateral plasma membrane [GO:0016323]; apical plasma membrane [GO:0016324]; presynapse [GO:0098793]; postsynapse [GO:0098794]; integral component of membrane [GO:0016021];
Nafisa_SEN2	Equilibrative nucleoside transporter 1;Isoform of Q99808, Isoform 2 of Equilibrative nucleoside transporter 1	SLC29A1;SLC29A1	NA	Q99808;Q99808-2	4.3653	-0.2676	XT NP A	2023ms1276	neurotransmitter uptake [GO:0001504]; nucleobase-containing compound metabolic process [GO:0006139]; neurotransmitter transport [GO:0006836]; lactation [GO:0007595]; nucleoside transport [GO:0015858]; purine nucleoside transmembrane transport [GO:0015860]; uridine transport [GO:0015862]; sleep [GO:0030431]; adenosine transport [GO:0032238]; excitatory postsynaptic potential [GO:0060079]; cellular response to glucose stimulus [GO:0071333]; cellular response to hypoxia [GO:0071456]; pyrimidine-containing compound transmembrane transport [GO:0072531]; AMP transport [GO:0080121]; neurotransmitter reuptake [GO:0098810]; transport across blood-brain barrier [GO:0150104]; nucleoside transmembrane transport [GO:1901642];	neurotransmitter transmembrane transporter activity [GO:0005326]; nucleoside transmembrane transporter activity [GO:0005337]; purine nucleoside transmembrane transporter activity [GO:0015211]; uridine transmembrane transporter activity [GO:0015213]; AMP transmembrane transporter activity [GO:0080122];	plasma membrane [GO:0005886]; integral component of plasma membrane [GO:0005887]; membrane [GO:0016020]; basolateral plasma membrane [GO:0016323]; apical plasma membrane [GO:0016324]; presynapse [GO:0098793]; postsynapse [GO:0098794]; integral component of membrane [GO:0016021];
Nafisa_SEN1	Equilibrative nucleoside transporter 1;Isoform of Q99808, Isoform 2 of Equilibrative nucleoside transporter 1	SLC29A1;SLC29A1	NA	Q99808;Q99808-2	4.3675	-0.2502	XT NP A	2023ms1276	neurotransmitter uptake [GO:0001504]; nucleobase-containing compound metabolic process [GO:0006139]; neurotransmitter transport [GO:0006836]; lactation [GO:0007595]; nucleoside transport [GO:0015858]; purine nucleoside transmembrane transport [GO:0015860]; uridine transport [GO:0015862]; sleep [GO:0030431]; adenosine transport [GO:0032238]; excitatory postsynaptic potential [GO:0060079]; cellular response to glucose stimulus [GO:0071333]; cellular response to hypoxia [GO:0071456]; pyrimidine-containing compound transmembrane transport [GO:0072531]; AMP transport [GO:0080121]; neurotransmitter reuptake [GO:0098810]; transport across blood-brain barrier [GO:0150104]; nucleoside transmembrane transport [GO:1901642];	neurotransmitter transmembrane transporter activity [GO:0005326]; nucleoside transmembrane transporter activity [GO:0005337]; purine nucleoside transmembrane transporter activity [GO:0015211]; uridine transmembrane transporter activity [GO:0015213]; AMP transmembrane transporter activity [GO:0080122];	plasma membrane [GO:0005886]; integral component of plasma membrane [GO:0005887]; membrane [GO:0016020]; basolateral plasma membrane [GO:0016323]; apical plasma membrane [GO:0016324]; presynapse [GO:0098793]; postsynapse [GO:0098794]; integral component of membrane [GO:0016021];
Nafisa_PRO7	Equilibrative nucleoside transporter 1;Isoform of Q99808, Isoform 2 of Equilibrative nucleoside transporter 1	SLC29A1;SLC29A1	NA	Q99808;Q99808-2	4.1412	-0.4137	XT NP A	2023ms1276	neurotransmitter uptake [GO:0001504]; nucleobase-containing compound metabolic process [GO:0006139]; neurotransmitter transport [GO:0006836]; lactation [GO:0007595]; nucleoside transport [GO:0015858]; purine nucleoside transmembrane transport [GO:0015860]; uridine transport [GO:0015862]; sleep [GO:0030431]; adenosine transport [GO:0032238]; excitatory postsynaptic potential [GO:0060079]; cellular response to glucose stimulus [GO:0071333]; cellular response to hypoxia [GO:0071456]; pyrimidine-containing compound transmembrane transport [GO:0072531]; AMP transport [GO:0080121]; neurotransmitter reuptake [GO:0098810]; transport across blood-brain barrier [GO:0150104]; nucleoside transmembrane transport [GO:1901642];	neurotransmitter transmembrane transporter activity [GO:0005326]; nucleoside transmembrane transporter activity [GO:0005337]; purine nucleoside transmembrane transporter activity [GO:0015211]; uridine transmembrane transporter activity [GO:0015213]; AMP transmembrane transporter activity [GO:0080122];	plasma membrane [GO:0005886]; integral component of plasma membrane [GO:0005887]; membrane [GO:0016020]; basolateral plasma membrane [GO:0016323]; apical plasma membrane [GO:0016324]; presynapse [GO:0098793]; postsynapse [GO:0098794]; integral component of membrane [GO:0016021];
Nafisa_PRO6	Equilibrative nucleoside transporter 1;Isoform of Q99808, Isoform 2 of Equilibrative nucleoside transporter 1	SLC29A1;SLC29A1	NA	Q99808;Q99808-2	4.173	-0.3721	XT NP A	2023ms1276	neurotransmitter uptake [GO:0001504]; nucleobase-containing compound metabolic process [GO:0006139]; neurotransmitter transport [GO:0006836]; lactation [GO:0007595]; nucleoside transport [GO:0015858]; purine nucleoside transmembrane transport [GO:0015860]; uridine transport [GO:0015862]; sleep [GO:0030431]; adenosine transport [GO:0032238]; excitatory postsynaptic potential [GO:0060079]; cellular response to glucose stimulus [GO:0071333]; cellular response to hypoxia [GO:0071456]; pyrimidine-containing compound transmembrane transport [GO:0072531]; AMP transport [GO:0080121]; neurotransmitter reuptake [GO:0098810]; transport across blood-brain barrier [GO:0150104]; nucleoside transmembrane transport [GO:1901642];	neurotransmitter transmembrane transporter activity [GO:0005326]; nucleoside transmembrane transporter activity [GO:0005337]; purine nucleoside transmembrane transporter activity [GO:0015211]; uridine transmembrane transporter activity [GO:0015213]; AMP transmembrane transporter activity [GO:0080122];	plasma membrane [GO:0005886]; integral component of plasma membrane [GO:0005887]; membrane [GO:0016020]; basolateral plasma membrane [GO:0016323]; apical plasma membrane [GO:0016324]; presynapse [GO:0098793]; postsynapse [GO:0098794]; integral component of membrane [GO:0016021];
Nafisa_PRO5	Equilibrative nucleoside transporter 1;Isoform of Q99808, Isoform 2 of Equilibrative nucleoside transporter 1	SLC29A1;SLC29A1	NA	Q99808;Q99808-2	4.0817	-0.4555	XT NP A	2023ms1276	neurotransmitter uptake [GO:0001504]; nucleobase-containing compound metabolic process [GO:0006139]; neurotransmitter transport [GO:0006836]; lactation [GO:0007595]; nucleoside transport [GO:0015858]; purine nucleoside transmembrane transport [GO:0015860]; uridine transport [GO:0015862]; sleep [GO:0030431]; adenosine transport [GO:0032238]; excitatory postsynaptic potential [GO:0060079]; cellular response to glucose stimulus [GO:0071333]; cellular response to hypoxia [GO:0071456]; pyrimidine-containing compound transmembrane transport [GO:0072531]; AMP transport [GO:0080121]; neurotransmitter reuptake [GO:0098810]; transport across blood-brain barrier [GO:0150104]; nucleoside transmembrane transport [GO:1901642];	neurotransmitter transmembrane transporter activity [GO:0005326]; nucleoside transmembrane transporter activity [GO:0005337]; purine nucleoside transmembrane transporter activity [GO:0015211]; uridine transmembrane transporter activity [GO:0015213]; AMP transmembrane transporter activity [GO:0080122];	plasma membrane [GO:0005886]; integral component of plasma membrane [GO:0005887]; membrane [GO:0016020]; basolateral plasma membrane [GO:0016323]; apical plasma membrane [GO:0016324]; presynapse [GO:0098793]; postsynapse [GO:0098794]; integral component of membrane [GO:0016021];
Nafisa_PRO4	Equilibrative nucleoside transporter 1;Isoform of Q99808, Isoform 2 of Equilibrative nucleoside transporter 1	SLC29A1;SLC29A1	NA	Q99808;Q99808-2	4.1628	-0.4094	XT NP A	2023ms1276	neurotransmitter uptake [GO:0001504]; nucleobase-containing compound metabolic process [GO:0006139]; neurotransmitter transport [GO:0006836]; lactation [GO:0007595]; nucleoside transport [GO:0015858]; purine nucleoside transmembrane transport [GO:0015860]; uridine transport [GO:0015862]; sleep [GO:0030431]; adenosine transport [GO:0032238]; excitatory postsynaptic potential [GO:0060079]; cellular response to glucose stimulus [GO:0071333]; cellular response to hypoxia [GO:0071456]; pyrimidine-containing compound transmembrane transport [GO:0072531]; AMP transport [GO:0080121]; neurotransmitter reuptake [GO:0098810]; transport across blood-brain barrier [GO:0150104]; nucleoside transmembrane transport [GO:1901642];	neurotransmitter transmembrane transporter activity [GO:0005326]; nucleoside transmembrane transporter activity [GO:0005337]; purine nucleoside transmembrane transporter activity [GO:0015211]; uridine transmembrane transporter activity [GO:0015213]; AMP transmembrane transporter activity [GO:0080122];	plasma membrane [GO:0005886]; integral component of plasma membrane [GO:0005887]; membrane [GO:0016020]; basolateral plasma membrane [GO:0016323]; apical plasma membrane [GO:0016324]; presynapse [GO:0098793]; postsynapse [GO:0098794]; integral component of membrane [GO:0016021];
Nafisa_PRO3	Equilibrative nucleoside transporter 1;Isoform of Q99808, Isoform 2 of Equilibrative nucleoside transporter 1	SLC29A1;SLC29A1	NA	Q99808;Q99808-2	4.1691	-0.4014	XT NP A	2023ms1276	neurotransmitter uptake [GO:0001504]; nucleobase-containing compound metabolic process [GO:0006139]; neurotransmitter transport [GO:0006836]; lactation [GO:0007595]; nucleoside transport [GO:0015858]; purine nucleoside transmembrane transport [GO:0015860]; uridine transport [GO:0015862]; sleep [GO:0030431]; adenosine transport [GO:0032238]; excitatory postsynaptic potential [GO:0060079]; cellular response to glucose stimulus [GO:0071333]; cellular response to hypoxia [GO:0071456]; pyrimidine-containing compound transmembrane transport [GO:0072531]; AMP transport [GO:0080121]; neurotransmitter reuptake [GO:0098810]; transport across blood-brain barrier [GO:0150104]; nucleoside transmembrane transport [GO:1901642];	neurotransmitter transmembrane transporter activity [GO:0005326]; nucleoside transmembrane transporter activity [GO:0005337]; purine nucleoside transmembrane transporter activity [GO:0015211]; uridine transmembrane transporter activity [GO:0015213]; AMP transmembrane transporter activity [GO:0080122];	plasma membrane [GO:0005886]; integral component of plasma membrane [GO:0005887]; membrane [GO:0016020]; basolateral plasma membrane [GO:0016323]; apical plasma membrane [GO:0016324]; presynapse [GO:0098793]; postsynapse [GO:0098794]; integral component of membrane [GO:0016021];
Nafisa_PRO2	Equilibrative nucleoside transporter 1;Isoform of Q99808, Isoform 2 of Equilibrative nucleoside transporter 1	SLC29A1;SLC29A1	NA	Q99808;Q99808-2	4.3565	-0.1953	XT NP A	2023ms1276	neurotransmitter uptake [GO:0001504]; nucleobase-containing compound metabolic process [GO:0006139]; neurotransmitter transport [GO:0006836]; lactation [GO:0007595]; nucleoside transport [GO:0015858]; purine nucleoside transmembrane transport [GO:0015860]; uridine transport [GO:0015862]; sleep [GO:0030431]; adenosine transport [GO:0032238]; excitatory postsynaptic potential [GO:0060079]; cellular response to glucose stimulus [GO:0071333]; cellular response to hypoxia [GO:0071456]; pyrimidine-containing compound transmembrane transport [GO:0072531]; AMP transport [GO:0080121]; neurotransmitter reuptake [GO:0098810]; transport across blood-brain barrier [GO:0150104]; nucleoside transmembrane transport [GO:1901642];	neurotransmitter transmembrane transporter activity [GO:0005326]; nucleoside transmembrane transporter activity [GO:0005337]; purine nucleoside transmembrane transporter activity [GO:0015211]; uridine transmembrane transporter activity [GO:0015213]; AMP transmembrane transporter activity [GO:0080122];	plasma membrane [GO:0005886]; integral component of plasma membrane [GO:0005887]; membrane [GO:0016020]; basolateral plasma membrane [GO:0016323]; apical plasma membrane [GO:0016324]; presynapse [GO:0098793]; postsynapse [GO:0098794]; integral component of membrane [GO:0016021];
Nafisa_PRO1	Equilibrative nucleoside transporter 1;Isoform of Q99808, Isoform 2 of Equilibrative nucleoside transporter 1	SLC29A1;SLC29A1	NA	Q99808;Q99808-2	4.1994	-0.3479	XT NP A	2023ms1276	neurotransmitter uptake [GO:0001504]; nucleobase-containing compound metabolic process [GO:0006139]; neurotransmitter transport [GO:0006836]; lactation [GO:0007595]; nucleoside transport [GO:0015858]; purine nucleoside transmembrane transport [GO:0015860]; uridine transport [GO:0015862]; sleep [GO:0030431]; adenosine transport [GO:0032238]; excitatory postsynaptic potential [GO:0060079]; cellular response to glucose stimulus [GO:0071333]; cellular response to hypoxia [GO:0071456]; pyrimidine-containing compound transmembrane transport [GO:0072531]; AMP transport [GO:0080121]; neurotransmitter reuptake [GO:0098810]; transport across blood-brain barrier [GO:0150104]; nucleoside transmembrane transport [GO:1901642];	neurotransmitter transmembrane transporter activity [GO:0005326]; nucleoside transmembrane transporter activity [GO:0005337]; purine nucleoside transmembrane transporter activity [GO:0015211]; uridine transmembrane transporter activity [GO:0015213]; AMP transmembrane transporter activity [GO:0080122];	plasma membrane [GO:0005886]; integral component of plasma membrane [GO:0005887]; membrane [GO:0016020]; basolateral plasma membrane [GO:0016323]; apical plasma membrane [GO:0016324]; presynapse [GO:0098793]; postsynapse [GO:0098794]; integral component of membrane [GO:0016021];
Nafisa_SEN7	Small acidic protein	SMAP	NA	O00193	5.0555	0.4427	XT NP B	2023ms1276	biological_process [GO:0008150]	molecular_function [GO:0003674]	cellular_component [GO:0005575]
Nafisa_SEN6	Small acidic protein	SMAP	NA	O00193	5.1263	0.4992	XT NP B	2023ms1276	biological_process [GO:0008150]	molecular_function [GO:0003674]	cellular_component [GO:0005575]
Nafisa_SEN5	Small acidic protein	SMAP	NA	O00193	5.1304	0.4773	XT NP B	2023ms1276	biological_process [GO:0008150]	molecular_function [GO:0003674]	cellular_component [GO:0005575]
Nafisa_SEN4	Small acidic protein	SMAP	NA	O00193	5.0272	0.4068	XT NP B	2023ms1276	biological_process [GO:0008150]	molecular_function [GO:0003674]	cellular_component [GO:0005575]
Nafisa_SEN3	Small acidic protein	SMAP	NA	O00193	5.0879	0.4683	XT NP B	2023ms1276	biological_process [GO:0008150]	molecular_function [GO:0003674]	cellular_component [GO:0005575]
Nafisa_SEN2	Small acidic protein	SMAP	NA	O00193	5.1665	0.5336	XT NP B	2023ms1276	biological_process [GO:0008150]	molecular_function [GO:0003674]	cellular_component [GO:0005575]
Nafisa_SEN1	Small acidic protein	SMAP	NA	O00193	5.1242	0.5065	XT NP B	2023ms1276	biological_process [GO:0008150]	molecular_function [GO:0003674]	cellular_component [GO:0005575]
Nafisa_PRO7	Small acidic protein	SMAP	NA	O00193	4.4567	-0.0982	XT NP B	2023ms1276	biological_process [GO:0008150]	molecular_function [GO:0003674]	cellular_component [GO:0005575]
Nafisa_PRO6	Small acidic protein	SMAP	NA	O00193	4.206	-0.339	XT NP B	2023ms1276	biological_process [GO:0008150]	molecular_function [GO:0003674]	cellular_component [GO:0005575]
Nafisa_PRO5	Small acidic protein	SMAP	NA	O00193	4.26	-0.2772	XT NP B	2023ms1276	biological_process [GO:0008150]	molecular_function [GO:0003674]	cellular_component [GO:0005575]
Nafisa_PRO4	Small acidic protein	SMAP	NA	O00193	4.3227	-0.2495	XT NP B	2023ms1276	biological_process [GO:0008150]	molecular_function [GO:0003674]	cellular_component [GO:0005575]
Nafisa_PRO3	Small acidic protein	SMAP	NA	O00193	4.3561	-0.2144	XT NP B	2023ms1276	biological_process [GO:0008150]	molecular_function [GO:0003674]	cellular_component [GO:0005575]
Nafisa_PRO2	Small acidic protein	SMAP	NA	O00193	4.3399	-0.2119	XT NP B	2023ms1276	biological_process [GO:0008150]	molecular_function [GO:0003674]	cellular_component [GO:0005575]
Nafisa_PRO1	Small acidic protein	SMAP	NA	O00193	4.2437	-0.3035	XT NP B	2023ms1276	biological_process [GO:0008150]	molecular_function [GO:0003674]	cellular_component [GO:0005575]
Nafisa_SEN7	RNA-binding protein 34	RBM34	P42696	P42696	4.6202	0.0074	XT NP A	2023ms1276	NA	RNA binding [GO:0003723]	nucleoplasm [GO:0005654]; chromosome [GO:0005694]; nucleolus [GO:0005730]
Nafisa_SEN6	RNA-binding protein 34	RBM34	P42696	P42696	4.724	0.0969	XT NP A	2023ms1276	NA	RNA binding [GO:0003723]	nucleoplasm [GO:0005654]; chromosome [GO:0005694]; nucleolus [GO:0005730]
Nafisa_SEN5	RNA-binding protein 34	RBM34	P42696	P42696	4.6729	0.0198	XT NP A	2023ms1276	NA	RNA binding [GO:0003723]	nucleoplasm [GO:0005654]; chromosome [GO:0005694]; nucleolus [GO:0005730]
Nafisa_SEN4	RNA-binding protein 34	RBM34	P42696	P42696	4.5855	-0.0348	XT NP A	2023ms1276	NA	RNA binding [GO:0003723]	nucleoplasm [GO:0005654]; chromosome [GO:0005694]; nucleolus [GO:0005730]
Nafisa_SEN3	RNA-binding protein 34	RBM34	P42696	P42696	4.6615	0.0418	XT NP A	2023ms1276	NA	RNA binding [GO:0003723]	nucleoplasm [GO:0005654]; chromosome [GO:0005694]; nucleolus [GO:0005730]
Nafisa_SEN2	RNA-binding protein 34	RBM34	P42696	P42696	4.6866	0.0536	XT NP A	2023ms1276	NA	RNA binding [GO:0003723]	nucleoplasm [GO:0005654]; chromosome [GO:0005694]; nucleolus [GO:0005730]
Nafisa_SEN1	RNA-binding protein 34	RBM34	P42696	P42696	4.683	0.0653	XT NP A	2023ms1276	NA	RNA binding [GO:0003723]	nucleoplasm [GO:0005654]; chromosome [GO:0005694]; nucleolus [GO:0005730]
Nafisa_PRO7	RNA-binding protein 34	RBM34	P42696	P42696	4.2842	-0.2707	XT NP A	2023ms1276	NA	RNA binding [GO:0003723]	nucleoplasm [GO:0005654]; chromosome [GO:0005694]; nucleolus [GO:0005730]
Nafisa_PRO6	RNA-binding protein 34	RBM34	P42696	P42696	4.4029	-0.1421	XT NP A	2023ms1276	NA	RNA binding [GO:0003723]	nucleoplasm [GO:0005654]; chromosome [GO:0005694]; nucleolus [GO:0005730]
Nafisa_PRO5	RNA-binding protein 34	RBM34	P42696	P42696	4.2439	-0.2933	XT NP A	2023ms1276	NA	RNA binding [GO:0003723]	nucleoplasm [GO:0005654]; chromosome [GO:0005694]; nucleolus [GO:0005730]
Nafisa_PRO4	RNA-binding protein 34	RBM34	P42696	P42696	4.3818	-0.1905	XT NP A	2023ms1276	NA	RNA binding [GO:0003723]	nucleoplasm [GO:0005654]; chromosome [GO:0005694]; nucleolus [GO:0005730]
Nafisa_PRO3	RNA-binding protein 34	RBM34	P42696	P42696	4.2023	-0.3682	XT NP A	2023ms1276	NA	RNA binding [GO:0003723]	nucleoplasm [GO:0005654]; chromosome [GO:0005694]; nucleolus [GO:0005730]
Nafisa_PRO2	RNA-binding protein 34	RBM34	P42696	P42696	4.1891	-0.3627	XT NP A	2023ms1276	NA	RNA binding [GO:0003723]	nucleoplasm [GO:0005654]; chromosome [GO:0005694]; nucleolus [GO:0005730]
Nafisa_PRO1	RNA-binding protein 34	RBM34	P42696	P42696	4.1491	-0.3982	XT NP A	2023ms1276	NA	RNA binding [GO:0003723]	nucleoplasm [GO:0005654]; chromosome [GO:0005694]; nucleolus [GO:0005730]
Nafisa_SEN7	Microfibrillar-associated protein 2;Isoform of P55001, Isoform A' of Microfibrillar-associated protein 2;Isoform of P55001, Isoform B of Microfibrillar-associated protein 2	MFAP2;MFAP2;MFAP2	NA	P55001;P55001-2;P55001-3	5.6295	1.0167	XT NP B	2023ms1276	embryonic eye morphogenesis [GO:0048048]; post-embryonic eye morphogenesis [GO:0048050]; positive regulation of cold-induced thermogenesis [GO:0120162]; ;	extracellular matrix structural constituent [GO:0005201]; protein binding [GO:0005515]; ;	extracellular region [GO:0005576]; collagen-containing extracellular matrix [GO:0062023]; microfibril [GO:0001527]; ;
Nafisa_SEN6	Microfibrillar-associated protein 2;Isoform of P55001, Isoform A' of Microfibrillar-associated protein 2;Isoform of P55001, Isoform B of Microfibrillar-associated protein 2	MFAP2;MFAP2;MFAP2	NA	P55001;P55001-2;P55001-3	5.6523	1.0252	XT NP B	2023ms1276	embryonic eye morphogenesis [GO:0048048]; post-embryonic eye morphogenesis [GO:0048050]; positive regulation of cold-induced thermogenesis [GO:0120162]; ;	extracellular matrix structural constituent [GO:0005201]; protein binding [GO:0005515]; ;	extracellular region [GO:0005576]; collagen-containing extracellular matrix [GO:0062023]; microfibril [GO:0001527]; ;
Nafisa_SEN5	Microfibrillar-associated protein 2;Isoform of P55001, Isoform A' of Microfibrillar-associated protein 2;Isoform of P55001, Isoform B of Microfibrillar-associated protein 2	MFAP2;MFAP2;MFAP2	NA	P55001;P55001-2;P55001-3	5.6339	0.9808	XT NP B	2023ms1276	embryonic eye morphogenesis [GO:0048048]; post-embryonic eye morphogenesis [GO:0048050]; positive regulation of cold-induced thermogenesis [GO:0120162]; ;	extracellular matrix structural constituent [GO:0005201]; protein binding [GO:0005515]; ;	extracellular region [GO:0005576]; collagen-containing extracellular matrix [GO:0062023]; microfibril [GO:0001527]; ;
Nafisa_SEN4	Microfibrillar-associated protein 2;Isoform of P55001, Isoform A' of Microfibrillar-associated protein 2;Isoform of P55001, Isoform B of Microfibrillar-associated protein 2	MFAP2;MFAP2;MFAP2	NA	P55001;P55001-2;P55001-3	5.6357	1.0154	XT NP B	2023ms1276	embryonic eye morphogenesis [GO:0048048]; post-embryonic eye morphogenesis [GO:0048050]; positive regulation of cold-induced thermogenesis [GO:0120162]; ;	extracellular matrix structural constituent [GO:0005201]; protein binding [GO:0005515]; ;	extracellular region [GO:0005576]; collagen-containing extracellular matrix [GO:0062023]; microfibril [GO:0001527]; ;
Nafisa_SEN3	Microfibrillar-associated protein 2;Isoform of P55001, Isoform A' of Microfibrillar-associated protein 2;Isoform of P55001, Isoform B of Microfibrillar-associated protein 2	MFAP2;MFAP2;MFAP2	NA	P55001;P55001-2;P55001-3	5.6883	1.0687	XT NP B	2023ms1276	embryonic eye morphogenesis [GO:0048048]; post-embryonic eye morphogenesis [GO:0048050]; positive regulation of cold-induced thermogenesis [GO:0120162]; ;	extracellular matrix structural constituent [GO:0005201]; protein binding [GO:0005515]; ;	extracellular region [GO:0005576]; collagen-containing extracellular matrix [GO:0062023]; microfibril [GO:0001527]; ;
Nafisa_SEN2	Microfibrillar-associated protein 2;Isoform of P55001, Isoform A' of Microfibrillar-associated protein 2;Isoform of P55001, Isoform B of Microfibrillar-associated protein 2	MFAP2;MFAP2;MFAP2	NA	P55001;P55001-2;P55001-3	5.6482	1.0153	XT NP B	2023ms1276	embryonic eye morphogenesis [GO:0048048]; post-embryonic eye morphogenesis [GO:0048050]; positive regulation of cold-induced thermogenesis [GO:0120162]; ;	extracellular matrix structural constituent [GO:0005201]; protein binding [GO:0005515]; ;	extracellular region [GO:0005576]; collagen-containing extracellular matrix [GO:0062023]; microfibril [GO:0001527]; ;
Nafisa_SEN1	Microfibrillar-associated protein 2;Isoform of P55001, Isoform A' of Microfibrillar-associated protein 2;Isoform of P55001, Isoform B of Microfibrillar-associated protein 2	MFAP2;MFAP2;MFAP2	NA	P55001;P55001-2;P55001-3	5.6454	1.0277	XT NP B	2023ms1276	embryonic eye morphogenesis [GO:0048048]; post-embryonic eye morphogenesis [GO:0048050]; positive regulation of cold-induced thermogenesis [GO:0120162]; ;	extracellular matrix structural constituent [GO:0005201]; protein binding [GO:0005515]; ;	extracellular region [GO:0005576]; collagen-containing extracellular matrix [GO:0062023]; microfibril [GO:0001527]; ;
Nafisa_PRO7	Microfibrillar-associated protein 2;Isoform of P55001, Isoform A' of Microfibrillar-associated protein 2;Isoform of P55001, Isoform B of Microfibrillar-associated protein 2	MFAP2;MFAP2;MFAP2	NA	P55001;P55001-2;P55001-3	5.6594	1.1045	XT NP B	2023ms1276	embryonic eye morphogenesis [GO:0048048]; post-embryonic eye morphogenesis [GO:0048050]; positive regulation of cold-induced thermogenesis [GO:0120162]; ;	extracellular matrix structural constituent [GO:0005201]; protein binding [GO:0005515]; ;	extracellular region [GO:0005576]; collagen-containing extracellular matrix [GO:0062023]; microfibril [GO:0001527]; ;
Nafisa_PRO6	Microfibrillar-associated protein 2;Isoform of P55001, Isoform A' of Microfibrillar-associated protein 2;Isoform of P55001, Isoform B of Microfibrillar-associated protein 2	MFAP2;MFAP2;MFAP2	NA	P55001;P55001-2;P55001-3	5.6283	1.0832	XT NP B	2023ms1276	embryonic eye morphogenesis [GO:0048048]; post-embryonic eye morphogenesis [GO:0048050]; positive regulation of cold-induced thermogenesis [GO:0120162]; ;	extracellular matrix structural constituent [GO:0005201]; protein binding [GO:0005515]; ;	extracellular region [GO:0005576]; collagen-containing extracellular matrix [GO:0062023]; microfibril [GO:0001527]; ;
Nafisa_PRO5	Microfibrillar-associated protein 2;Isoform of P55001, Isoform A' of Microfibrillar-associated protein 2;Isoform of P55001, Isoform B of Microfibrillar-associated protein 2	MFAP2;MFAP2;MFAP2	NA	P55001;P55001-2;P55001-3	5.6428	1.1056	XT NP B	2023ms1276	embryonic eye morphogenesis [GO:0048048]; post-embryonic eye morphogenesis [GO:0048050]; positive regulation of cold-induced thermogenesis [GO:0120162]; ;	extracellular matrix structural constituent [GO:0005201]; protein binding [GO:0005515]; ;	extracellular region [GO:0005576]; collagen-containing extracellular matrix [GO:0062023]; microfibril [GO:0001527]; ;
Nafisa_PRO4	Microfibrillar-associated protein 2;Isoform of P55001, Isoform A' of Microfibrillar-associated protein 2;Isoform of P55001, Isoform B of Microfibrillar-associated protein 2	MFAP2;MFAP2;MFAP2	NA	P55001;P55001-2;P55001-3	5.6509	1.0787	XT NP B	2023ms1276	embryonic eye morphogenesis [GO:0048048]; post-embryonic eye morphogenesis [GO:0048050]; positive regulation of cold-induced thermogenesis [GO:0120162]; ;	extracellular matrix structural constituent [GO:0005201]; protein binding [GO:0005515]; ;	extracellular region [GO:0005576]; collagen-containing extracellular matrix [GO:0062023]; microfibril [GO:0001527]; ;
Nafisa_PRO3	Microfibrillar-associated protein 2;Isoform of P55001, Isoform A' of Microfibrillar-associated protein 2;Isoform of P55001, Isoform B of Microfibrillar-associated protein 2	MFAP2;MFAP2;MFAP2	NA	P55001;P55001-2;P55001-3	5.5925	1.022	XT NP B	2023ms1276	embryonic eye morphogenesis [GO:0048048]; post-embryonic eye morphogenesis [GO:0048050]; positive regulation of cold-induced thermogenesis [GO:0120162]; ;	extracellular matrix structural constituent [GO:0005201]; protein binding [GO:0005515]; ;	extracellular region [GO:0005576]; collagen-containing extracellular matrix [GO:0062023]; microfibril [GO:0001527]; ;
Nafisa_PRO2	Microfibrillar-associated protein 2;Isoform of P55001, Isoform A' of Microfibrillar-associated protein 2;Isoform of P55001, Isoform B of Microfibrillar-associated protein 2	MFAP2;MFAP2;MFAP2	NA	P55001;P55001-2;P55001-3	5.6126	1.0608	XT NP B	2023ms1276	embryonic eye morphogenesis [GO:0048048]; post-embryonic eye morphogenesis [GO:0048050]; positive regulation of cold-induced thermogenesis [GO:0120162]; ;	extracellular matrix structural constituent [GO:0005201]; protein binding [GO:0005515]; ;	extracellular region [GO:0005576]; collagen-containing extracellular matrix [GO:0062023]; microfibril [GO:0001527]; ;
Nafisa_PRO1	Microfibrillar-associated protein 2;Isoform of P55001, Isoform A' of Microfibrillar-associated protein 2;Isoform of P55001, Isoform B of Microfibrillar-associated protein 2	MFAP2;MFAP2;MFAP2	NA	P55001;P55001-2;P55001-3	5.6334	1.0862	XT NP B	2023ms1276	embryonic eye morphogenesis [GO:0048048]; post-embryonic eye morphogenesis [GO:0048050]; positive regulation of cold-induced thermogenesis [GO:0120162]; ;	extracellular matrix structural constituent [GO:0005201]; protein binding [GO:0005515]; ;	extracellular region [GO:0005576]; collagen-containing extracellular matrix [GO:0062023]; microfibril [GO:0001527]; ;
Nafisa_SEN6	Nucleolar protein 56	NOP56	O00567	Q3SZ63	3.7253	-0.9018	XT NP A	2023ms1276	NA	NA	NA
Nafisa_SEN5	Nucleolar protein 56	NOP56	O00567	Q3SZ63	3.5473	-1.1058	XT NP A	2023ms1276	NA	NA	NA
Nafisa_SEN4	Nucleolar protein 56	NOP56	O00567	Q3SZ63	3.9456	-0.6747	XT NP A	2023ms1276	NA	NA	NA
Nafisa_SEN3	Nucleolar protein 56	NOP56	O00567	Q3SZ63	3.8	-0.8196	XT NP A	2023ms1276	NA	NA	NA
Nafisa_SEN2	Nucleolar protein 56	NOP56	O00567	Q3SZ63	3.6812	-0.9518	XT NP A	2023ms1276	NA	NA	NA
Nafisa_SEN1	Nucleolar protein 56	NOP56	O00567	Q3SZ63	3.7451	-0.8726	XT NP A	2023ms1276	NA	NA	NA
Nafisa_PRO7	Nucleolar protein 56	NOP56	O00567	Q3SZ63	4.3236	-0.2313	XT NP A	2023ms1276	NA	NA	NA
Nafisa_PRO6	Nucleolar protein 56	NOP56	O00567	Q3SZ63	4.3611	-0.1839	XT NP A	2023ms1276	NA	NA	NA
Nafisa_PRO5	Nucleolar protein 56	NOP56	O00567	Q3SZ63	4.3161	-0.2211	XT NP A	2023ms1276	NA	NA	NA
Nafisa_PRO4	Nucleolar protein 56	NOP56	O00567	Q3SZ63	4.3159	-0.2563	XT NP A	2023ms1276	NA	NA	NA
Nafisa_PRO3	Nucleolar protein 56	NOP56	O00567	Q3SZ63	4.2652	-0.3053	XT NP A	2023ms1276	NA	NA	NA
Nafisa_PRO2	Nucleolar protein 56	NOP56	O00567	Q3SZ63	4.2816	-0.2702	XT NP A	2023ms1276	NA	NA	NA
Nafisa_PRO1	Nucleolar protein 56	NOP56	O00567	Q3SZ63	4.0853	-0.4619	XT NP A	2023ms1276	NA	NA	NA
Nafisa_SEN7	Male-specific lethal 1 homolog	MSL1	B3KWR7	Q68DK7	4.1534	-0.4593	XT NP A	2023ms1276	histone H4-K16 acetylation [GO:0043984]	protein binding [GO:0005515]; chromatin binding [GO:0003682]	nucleus [GO:0005634]; nucleoplasm [GO:0005654]; nuclear speck [GO:0016607]; MSL complex [GO:0072487]
Nafisa_SEN6	Male-specific lethal 1 homolog	MSL1	B3KWR7	Q68DK7	4.2342	-0.3929	XT NP A	2023ms1276	histone H4-K16 acetylation [GO:0043984]	protein binding [GO:0005515]; chromatin binding [GO:0003682]	nucleus [GO:0005634]; nucleoplasm [GO:0005654]; nuclear speck [GO:0016607]; MSL complex [GO:0072487]
Nafisa_SEN5	Male-specific lethal 1 homolog	MSL1	B3KWR7	Q68DK7	4.12	-0.5331	XT NP A	2023ms1276	histone H4-K16 acetylation [GO:0043984]	protein binding [GO:0005515]; chromatin binding [GO:0003682]	nucleus [GO:0005634]; nucleoplasm [GO:0005654]; nuclear speck [GO:0016607]; MSL complex [GO:0072487]
Nafisa_SEN4	Male-specific lethal 1 homolog	MSL1	B3KWR7	Q68DK7	4.1414	-0.4789	XT NP A	2023ms1276	histone H4-K16 acetylation [GO:0043984]	protein binding [GO:0005515]; chromatin binding [GO:0003682]	nucleus [GO:0005634]; nucleoplasm [GO:0005654]; nuclear speck [GO:0016607]; MSL complex [GO:0072487]
Nafisa_SEN3	Male-specific lethal 1 homolog	MSL1	B3KWR7	Q68DK7	4.2133	-0.4063	XT NP A	2023ms1276	histone H4-K16 acetylation [GO:0043984]	protein binding [GO:0005515]; chromatin binding [GO:0003682]	nucleus [GO:0005634]; nucleoplasm [GO:0005654]; nuclear speck [GO:0016607]; MSL complex [GO:0072487]
Nafisa_SEN2	Male-specific lethal 1 homolog	MSL1	B3KWR7	Q68DK7	4.1842	-0.4487	XT NP A	2023ms1276	histone H4-K16 acetylation [GO:0043984]	protein binding [GO:0005515]; chromatin binding [GO:0003682]	nucleus [GO:0005634]; nucleoplasm [GO:0005654]; nuclear speck [GO:0016607]; MSL complex [GO:0072487]
Nafisa_SEN1	Male-specific lethal 1 homolog	MSL1	B3KWR7	Q68DK7	4.1669	-0.4508	XT NP A	2023ms1276	histone H4-K16 acetylation [GO:0043984]	protein binding [GO:0005515]; chromatin binding [GO:0003682]	nucleus [GO:0005634]; nucleoplasm [GO:0005654]; nuclear speck [GO:0016607]; MSL complex [GO:0072487]
Nafisa_PRO6	Male-specific lethal 1 homolog	MSL1	B3KWR7	Q68DK7	4.141	-0.4041	XT NP A	2023ms1276	histone H4-K16 acetylation [GO:0043984]	protein binding [GO:0005515]; chromatin binding [GO:0003682]	nucleus [GO:0005634]; nucleoplasm [GO:0005654]; nuclear speck [GO:0016607]; MSL complex [GO:0072487]
Nafisa_PRO1	Male-specific lethal 1 homolog	MSL1	B3KWR7	Q68DK7	4.0228	-0.5245	XT NP A	2023ms1276	histone H4-K16 acetylation [GO:0043984]	protein binding [GO:0005515]; chromatin binding [GO:0003682]	nucleus [GO:0005634]; nucleoplasm [GO:0005654]; nuclear speck [GO:0016607]; MSL complex [GO:0072487]
Nafisa_SEN7	Something about silencing protein 10	UTP3	Q9NQZ2	Q9NQZ2	4.4992	-0.1136	XT NP A	2023ms1276	chromatin organization [GO:0006325]; brain development [GO:0007420]; maturation of SSU-rRNA from tricistronic rRNA transcript (SSU-rRNA, 5.8S rRNA, LSU-rRNA) [GO:0000462]	RNA binding [GO:0003723]; protein binding [GO:0005515]	nucleus [GO:0005634]; nucleoplasm [GO:0005654]; nucleolus [GO:0005730]; small-subunit processome [GO:0032040]
Nafisa_SEN6	Something about silencing protein 10	UTP3	Q9NQZ2	Q9NQZ2	4.6196	-0.0075	XT NP A	2023ms1276	chromatin organization [GO:0006325]; brain development [GO:0007420]; maturation of SSU-rRNA from tricistronic rRNA transcript (SSU-rRNA, 5.8S rRNA, LSU-rRNA) [GO:0000462]	RNA binding [GO:0003723]; protein binding [GO:0005515]	nucleus [GO:0005634]; nucleoplasm [GO:0005654]; nucleolus [GO:0005730]; small-subunit processome [GO:0032040]
Nafisa_SEN5	Something about silencing protein 10	UTP3	Q9NQZ2	Q9NQZ2	4.5914	-0.0618	XT NP A	2023ms1276	chromatin organization [GO:0006325]; brain development [GO:0007420]; maturation of SSU-rRNA from tricistronic rRNA transcript (SSU-rRNA, 5.8S rRNA, LSU-rRNA) [GO:0000462]	RNA binding [GO:0003723]; protein binding [GO:0005515]	nucleus [GO:0005634]; nucleoplasm [GO:0005654]; nucleolus [GO:0005730]; small-subunit processome [GO:0032040]
Nafisa_SEN4	Something about silencing protein 10	UTP3	Q9NQZ2	Q9NQZ2	4.5347	-0.0856	XT NP A	2023ms1276	chromatin organization [GO:0006325]; brain development [GO:0007420]; maturation of SSU-rRNA from tricistronic rRNA transcript (SSU-rRNA, 5.8S rRNA, LSU-rRNA) [GO:0000462]	RNA binding [GO:0003723]; protein binding [GO:0005515]	nucleus [GO:0005634]; nucleoplasm [GO:0005654]; nucleolus [GO:0005730]; small-subunit processome [GO:0032040]
Nafisa_SEN3	Something about silencing protein 10	UTP3	Q9NQZ2	Q9NQZ2	4.5538	-0.0659	XT NP A	2023ms1276	chromatin organization [GO:0006325]; brain development [GO:0007420]; maturation of SSU-rRNA from tricistronic rRNA transcript (SSU-rRNA, 5.8S rRNA, LSU-rRNA) [GO:0000462]	RNA binding [GO:0003723]; protein binding [GO:0005515]	nucleus [GO:0005634]; nucleoplasm [GO:0005654]; nucleolus [GO:0005730]; small-subunit processome [GO:0032040]
Nafisa_SEN2	Something about silencing protein 10	UTP3	Q9NQZ2	Q9NQZ2	4.5921	-0.0408	XT NP A	2023ms1276	chromatin organization [GO:0006325]; brain development [GO:0007420]; maturation of SSU-rRNA from tricistronic rRNA transcript (SSU-rRNA, 5.8S rRNA, LSU-rRNA) [GO:0000462]	RNA binding [GO:0003723]; protein binding [GO:0005515]	nucleus [GO:0005634]; nucleoplasm [GO:0005654]; nucleolus [GO:0005730]; small-subunit processome [GO:0032040]
Nafisa_SEN1	Something about silencing protein 10	UTP3	Q9NQZ2	Q9NQZ2	4.5731	-0.0446	XT NP A	2023ms1276	chromatin organization [GO:0006325]; brain development [GO:0007420]; maturation of SSU-rRNA from tricistronic rRNA transcript (SSU-rRNA, 5.8S rRNA, LSU-rRNA) [GO:0000462]	RNA binding [GO:0003723]; protein binding [GO:0005515]	nucleus [GO:0005634]; nucleoplasm [GO:0005654]; nucleolus [GO:0005730]; small-subunit processome [GO:0032040]
Nafisa_PRO7	Something about silencing protein 10	UTP3	Q9NQZ2	Q9NQZ2	4.0292	-0.5257	XT NP A	2023ms1276	chromatin organization [GO:0006325]; brain development [GO:0007420]; maturation of SSU-rRNA from tricistronic rRNA transcript (SSU-rRNA, 5.8S rRNA, LSU-rRNA) [GO:0000462]	RNA binding [GO:0003723]; protein binding [GO:0005515]	nucleus [GO:0005634]; nucleoplasm [GO:0005654]; nucleolus [GO:0005730]; small-subunit processome [GO:0032040]
Nafisa_PRO6	Something about silencing protein 10	UTP3	Q9NQZ2	Q9NQZ2	4.1321	-0.4129	XT NP A	2023ms1276	chromatin organization [GO:0006325]; brain development [GO:0007420]; maturation of SSU-rRNA from tricistronic rRNA transcript (SSU-rRNA, 5.8S rRNA, LSU-rRNA) [GO:0000462]	RNA binding [GO:0003723]; protein binding [GO:0005515]	nucleus [GO:0005634]; nucleoplasm [GO:0005654]; nucleolus [GO:0005730]; small-subunit processome [GO:0032040]
Nafisa_PRO5	Something about silencing protein 10	UTP3	Q9NQZ2	Q9NQZ2	4.0891	-0.4481	XT NP A	2023ms1276	chromatin organization [GO:0006325]; brain development [GO:0007420]; maturation of SSU-rRNA from tricistronic rRNA transcript (SSU-rRNA, 5.8S rRNA, LSU-rRNA) [GO:0000462]	RNA binding [GO:0003723]; protein binding [GO:0005515]	nucleus [GO:0005634]; nucleoplasm [GO:0005654]; nucleolus [GO:0005730]; small-subunit processome [GO:0032040]
Nafisa_PRO4	Something about silencing protein 10	UTP3	Q9NQZ2	Q9NQZ2	4.3125	-0.2597	XT NP A	2023ms1276	chromatin organization [GO:0006325]; brain development [GO:0007420]; maturation of SSU-rRNA from tricistronic rRNA transcript (SSU-rRNA, 5.8S rRNA, LSU-rRNA) [GO:0000462]	RNA binding [GO:0003723]; protein binding [GO:0005515]	nucleus [GO:0005634]; nucleoplasm [GO:0005654]; nucleolus [GO:0005730]; small-subunit processome [GO:0032040]
Nafisa_PRO3	Something about silencing protein 10	UTP3	Q9NQZ2	Q9NQZ2	4.2964	-0.2741	XT NP A	2023ms1276	chromatin organization [GO:0006325]; brain development [GO:0007420]; maturation of SSU-rRNA from tricistronic rRNA transcript (SSU-rRNA, 5.8S rRNA, LSU-rRNA) [GO:0000462]	RNA binding [GO:0003723]; protein binding [GO:0005515]	nucleus [GO:0005634]; nucleoplasm [GO:0005654]; nucleolus [GO:0005730]; small-subunit processome [GO:0032040]
Nafisa_PRO2	Something about silencing protein 10	UTP3	Q9NQZ2	Q9NQZ2	4.1427	-0.409	XT NP A	2023ms1276	chromatin organization [GO:0006325]; brain development [GO:0007420]; maturation of SSU-rRNA from tricistronic rRNA transcript (SSU-rRNA, 5.8S rRNA, LSU-rRNA) [GO:0000462]	RNA binding [GO:0003723]; protein binding [GO:0005515]	nucleus [GO:0005634]; nucleoplasm [GO:0005654]; nucleolus [GO:0005730]; small-subunit processome [GO:0032040]
Nafisa_PRO1	Something about silencing protein 10	UTP3	Q9NQZ2	Q9NQZ2	4.0334	-0.5138	XT NP A	2023ms1276	chromatin organization [GO:0006325]; brain development [GO:0007420]; maturation of SSU-rRNA from tricistronic rRNA transcript (SSU-rRNA, 5.8S rRNA, LSU-rRNA) [GO:0000462]	RNA binding [GO:0003723]; protein binding [GO:0005515]	nucleus [GO:0005634]; nucleoplasm [GO:0005654]; nucleolus [GO:0005730]; small-subunit processome [GO:0032040]
Nafisa_SEN7	6-phosphogluconolactonase	PGLS	A0A0K0K1K7	Q2TBQ8	5.3118	0.699	XT NP B	2023ms1276	NA	NA	NA
Nafisa_SEN6	6-phosphogluconolactonase	PGLS	A0A0K0K1K7	Q2TBQ8	5.3224	0.6953	XT NP B	2023ms1276	NA	NA	NA
Nafisa_SEN5	6-phosphogluconolactonase	PGLS	A0A0K0K1K7	Q2TBQ8	5.3283	0.6752	XT NP B	2023ms1276	NA	NA	NA
Nafisa_SEN4	6-phosphogluconolactonase	PGLS	A0A0K0K1K7	Q2TBQ8	5.3436	0.7233	XT NP B	2023ms1276	NA	NA	NA
Nafisa_SEN3	6-phosphogluconolactonase	PGLS	A0A0K0K1K7	Q2TBQ8	5.2965	0.6768	XT NP B	2023ms1276	NA	NA	NA
Nafisa_SEN2	6-phosphogluconolactonase	PGLS	A0A0K0K1K7	Q2TBQ8	5.3274	0.6944	XT NP B	2023ms1276	NA	NA	NA
Nafisa_SEN1	6-phosphogluconolactonase	PGLS	A0A0K0K1K7	Q2TBQ8	5.3498	0.7321	XT NP B	2023ms1276	NA	NA	NA
Nafisa_PRO7	6-phosphogluconolactonase	PGLS	A0A0K0K1K7	Q2TBQ8	5.2563	0.7015	XT NP B	2023ms1276	NA	NA	NA
Nafisa_PRO6	6-phosphogluconolactonase	PGLS	A0A0K0K1K7	Q2TBQ8	5.2748	0.7298	XT NP B	2023ms1276	NA	NA	NA
Nafisa_PRO5	6-phosphogluconolactonase	PGLS	A0A0K0K1K7	Q2TBQ8	5.2796	0.7424	XT NP B	2023ms1276	NA	NA	NA
Nafisa_PRO4	6-phosphogluconolactonase	PGLS	A0A0K0K1K7	Q2TBQ8	5.2773	0.7051	XT NP B	2023ms1276	NA	NA	NA
Nafisa_PRO3	6-phosphogluconolactonase	PGLS	A0A0K0K1K7	Q2TBQ8	5.3075	0.7369	XT NP B	2023ms1276	NA	NA	NA
Nafisa_PRO2	6-phosphogluconolactonase	PGLS	A0A0K0K1K7	Q2TBQ8	5.2729	0.7212	XT NP B	2023ms1276	NA	NA	NA
Nafisa_PRO1	6-phosphogluconolactonase	PGLS	A0A0K0K1K7	Q2TBQ8	5.2642	0.717	XT NP B	2023ms1276	NA	NA	NA
Nafisa_SEN7	Protein NDRG1	NDRG1	Q92597	Q92597	5.1466	0.5339	XT NP B	2023ms1276	negative regulation of cell population proliferation [GO:0008285]; response to metal ion [GO:0010038]; DNA damage response, signal transduction by p53 class mediator [GO:0030330]; peripheral nervous system myelin maintenance [GO:0032287]; mast cell activation [GO:0045576]; cellular response to hypoxia [GO:0071456]; postsynapse organization [GO:0099173]; signal transduction [GO:0007165]	protein binding [GO:0005515]; microtubule binding [GO:0008017]; small GTPase binding [GO:0031267]; gamma-tubulin binding [GO:0043015]; cadherin binding [GO:0045296]	nucleus [GO:0005634]; cytoplasm [GO:0005737]; centrosome [GO:0005813]; cytosol [GO:0005829]; microtubule [GO:0005874]; plasma membrane [GO:0005886]; adherens junction [GO:0005912]; microtubule cytoskeleton [GO:0015630]; perinuclear region of cytoplasm [GO:0048471]; recycling endosome membrane [GO:0055038]; extracellular exosome [GO:0070062]; glutamatergic synapse [GO:0098978]
Nafisa_SEN6	Protein NDRG1	NDRG1	Q92597	Q92597	5.1884	0.5613	XT NP B	2023ms1276	negative regulation of cell population proliferation [GO:0008285]; response to metal ion [GO:0010038]; DNA damage response, signal transduction by p53 class mediator [GO:0030330]; peripheral nervous system myelin maintenance [GO:0032287]; mast cell activation [GO:0045576]; cellular response to hypoxia [GO:0071456]; postsynapse organization [GO:0099173]; signal transduction [GO:0007165]	protein binding [GO:0005515]; microtubule binding [GO:0008017]; small GTPase binding [GO:0031267]; gamma-tubulin binding [GO:0043015]; cadherin binding [GO:0045296]	nucleus [GO:0005634]; cytoplasm [GO:0005737]; centrosome [GO:0005813]; cytosol [GO:0005829]; microtubule [GO:0005874]; plasma membrane [GO:0005886]; adherens junction [GO:0005912]; microtubule cytoskeleton [GO:0015630]; perinuclear region of cytoplasm [GO:0048471]; recycling endosome membrane [GO:0055038]; extracellular exosome [GO:0070062]; glutamatergic synapse [GO:0098978]
Nafisa_SEN5	Protein NDRG1	NDRG1	Q92597	Q92597	5.2405	0.5873	XT NP B	2023ms1276	negative regulation of cell population proliferation [GO:0008285]; response to metal ion [GO:0010038]; DNA damage response, signal transduction by p53 class mediator [GO:0030330]; peripheral nervous system myelin maintenance [GO:0032287]; mast cell activation [GO:0045576]; cellular response to hypoxia [GO:0071456]; postsynapse organization [GO:0099173]; signal transduction [GO:0007165]	protein binding [GO:0005515]; microtubule binding [GO:0008017]; small GTPase binding [GO:0031267]; gamma-tubulin binding [GO:0043015]; cadherin binding [GO:0045296]	nucleus [GO:0005634]; cytoplasm [GO:0005737]; centrosome [GO:0005813]; cytosol [GO:0005829]; microtubule [GO:0005874]; plasma membrane [GO:0005886]; adherens junction [GO:0005912]; microtubule cytoskeleton [GO:0015630]; perinuclear region of cytoplasm [GO:0048471]; recycling endosome membrane [GO:0055038]; extracellular exosome [GO:0070062]; glutamatergic synapse [GO:0098978]
Nafisa_SEN4	Protein NDRG1	NDRG1	Q92597	Q92597	5.1293	0.5089	XT NP B	2023ms1276	negative regulation of cell population proliferation [GO:0008285]; response to metal ion [GO:0010038]; DNA damage response, signal transduction by p53 class mediator [GO:0030330]; peripheral nervous system myelin maintenance [GO:0032287]; mast cell activation [GO:0045576]; cellular response to hypoxia [GO:0071456]; postsynapse organization [GO:0099173]; signal transduction [GO:0007165]	protein binding [GO:0005515]; microtubule binding [GO:0008017]; small GTPase binding [GO:0031267]; gamma-tubulin binding [GO:0043015]; cadherin binding [GO:0045296]	nucleus [GO:0005634]; cytoplasm [GO:0005737]; centrosome [GO:0005813]; cytosol [GO:0005829]; microtubule [GO:0005874]; plasma membrane [GO:0005886]; adherens junction [GO:0005912]; microtubule cytoskeleton [GO:0015630]; perinuclear region of cytoplasm [GO:0048471]; recycling endosome membrane [GO:0055038]; extracellular exosome [GO:0070062]; glutamatergic synapse [GO:0098978]
Nafisa_SEN3	Protein NDRG1	NDRG1	Q92597	Q92597	5.1259	0.5062	XT NP B	2023ms1276	negative regulation of cell population proliferation [GO:0008285]; response to metal ion [GO:0010038]; DNA damage response, signal transduction by p53 class mediator [GO:0030330]; peripheral nervous system myelin maintenance [GO:0032287]; mast cell activation [GO:0045576]; cellular response to hypoxia [GO:0071456]; postsynapse organization [GO:0099173]; signal transduction [GO:0007165]	protein binding [GO:0005515]; microtubule binding [GO:0008017]; small GTPase binding [GO:0031267]; gamma-tubulin binding [GO:0043015]; cadherin binding [GO:0045296]	nucleus [GO:0005634]; cytoplasm [GO:0005737]; centrosome [GO:0005813]; cytosol [GO:0005829]; microtubule [GO:0005874]; plasma membrane [GO:0005886]; adherens junction [GO:0005912]; microtubule cytoskeleton [GO:0015630]; perinuclear region of cytoplasm [GO:0048471]; recycling endosome membrane [GO:0055038]; extracellular exosome [GO:0070062]; glutamatergic synapse [GO:0098978]
Nafisa_SEN2	Protein NDRG1	NDRG1	Q92597	Q92597	5.2022	0.5693	XT NP B	2023ms1276	negative regulation of cell population proliferation [GO:0008285]; response to metal ion [GO:0010038]; DNA damage response, signal transduction by p53 class mediator [GO:0030330]; peripheral nervous system myelin maintenance [GO:0032287]; mast cell activation [GO:0045576]; cellular response to hypoxia [GO:0071456]; postsynapse organization [GO:0099173]; signal transduction [GO:0007165]	protein binding [GO:0005515]; microtubule binding [GO:0008017]; small GTPase binding [GO:0031267]; gamma-tubulin binding [GO:0043015]; cadherin binding [GO:0045296]	nucleus [GO:0005634]; cytoplasm [GO:0005737]; centrosome [GO:0005813]; cytosol [GO:0005829]; microtubule [GO:0005874]; plasma membrane [GO:0005886]; adherens junction [GO:0005912]; microtubule cytoskeleton [GO:0015630]; perinuclear region of cytoplasm [GO:0048471]; recycling endosome membrane [GO:0055038]; extracellular exosome [GO:0070062]; glutamatergic synapse [GO:0098978]
Nafisa_SEN1	Protein NDRG1	NDRG1	Q92597	Q92597	5.2025	0.5847	XT NP B	2023ms1276	negative regulation of cell population proliferation [GO:0008285]; response to metal ion [GO:0010038]; DNA damage response, signal transduction by p53 class mediator [GO:0030330]; peripheral nervous system myelin maintenance [GO:0032287]; mast cell activation [GO:0045576]; cellular response to hypoxia [GO:0071456]; postsynapse organization [GO:0099173]; signal transduction [GO:0007165]	protein binding [GO:0005515]; microtubule binding [GO:0008017]; small GTPase binding [GO:0031267]; gamma-tubulin binding [GO:0043015]; cadherin binding [GO:0045296]	nucleus [GO:0005634]; cytoplasm [GO:0005737]; centrosome [GO:0005813]; cytosol [GO:0005829]; microtubule [GO:0005874]; plasma membrane [GO:0005886]; adherens junction [GO:0005912]; microtubule cytoskeleton [GO:0015630]; perinuclear region of cytoplasm [GO:0048471]; recycling endosome membrane [GO:0055038]; extracellular exosome [GO:0070062]; glutamatergic synapse [GO:0098978]
Nafisa_PRO7	Protein NDRG1	NDRG1	Q92597	Q92597	4.5664	0.0115	XT NP B	2023ms1276	negative regulation of cell population proliferation [GO:0008285]; response to metal ion [GO:0010038]; DNA damage response, signal transduction by p53 class mediator [GO:0030330]; peripheral nervous system myelin maintenance [GO:0032287]; mast cell activation [GO:0045576]; cellular response to hypoxia [GO:0071456]; postsynapse organization [GO:0099173]; signal transduction [GO:0007165]	protein binding [GO:0005515]; microtubule binding [GO:0008017]; small GTPase binding [GO:0031267]; gamma-tubulin binding [GO:0043015]; cadherin binding [GO:0045296]	nucleus [GO:0005634]; cytoplasm [GO:0005737]; centrosome [GO:0005813]; cytosol [GO:0005829]; microtubule [GO:0005874]; plasma membrane [GO:0005886]; adherens junction [GO:0005912]; microtubule cytoskeleton [GO:0015630]; perinuclear region of cytoplasm [GO:0048471]; recycling endosome membrane [GO:0055038]; extracellular exosome [GO:0070062]; glutamatergic synapse [GO:0098978]
Nafisa_PRO6	Protein NDRG1	NDRG1	Q92597	Q92597	4.5717	0.0267	XT NP B	2023ms1276	negative regulation of cell population proliferation [GO:0008285]; response to metal ion [GO:0010038]; DNA damage response, signal transduction by p53 class mediator [GO:0030330]; peripheral nervous system myelin maintenance [GO:0032287]; mast cell activation [GO:0045576]; cellular response to hypoxia [GO:0071456]; postsynapse organization [GO:0099173]; signal transduction [GO:0007165]	protein binding [GO:0005515]; microtubule binding [GO:0008017]; small GTPase binding [GO:0031267]; gamma-tubulin binding [GO:0043015]; cadherin binding [GO:0045296]	nucleus [GO:0005634]; cytoplasm [GO:0005737]; centrosome [GO:0005813]; cytosol [GO:0005829]; microtubule [GO:0005874]; plasma membrane [GO:0005886]; adherens junction [GO:0005912]; microtubule cytoskeleton [GO:0015630]; perinuclear region of cytoplasm [GO:0048471]; recycling endosome membrane [GO:0055038]; extracellular exosome [GO:0070062]; glutamatergic synapse [GO:0098978]
Nafisa_PRO5	Protein NDRG1	NDRG1	Q92597	Q92597	4.6344	0.0972	XT NP B	2023ms1276	negative regulation of cell population proliferation [GO:0008285]; response to metal ion [GO:0010038]; DNA damage response, signal transduction by p53 class mediator [GO:0030330]; peripheral nervous system myelin maintenance [GO:0032287]; mast cell activation [GO:0045576]; cellular response to hypoxia [GO:0071456]; postsynapse organization [GO:0099173]; signal transduction [GO:0007165]	protein binding [GO:0005515]; microtubule binding [GO:0008017]; small GTPase binding [GO:0031267]; gamma-tubulin binding [GO:0043015]; cadherin binding [GO:0045296]	nucleus [GO:0005634]; cytoplasm [GO:0005737]; centrosome [GO:0005813]; cytosol [GO:0005829]; microtubule [GO:0005874]; plasma membrane [GO:0005886]; adherens junction [GO:0005912]; microtubule cytoskeleton [GO:0015630]; perinuclear region of cytoplasm [GO:0048471]; recycling endosome membrane [GO:0055038]; extracellular exosome [GO:0070062]; glutamatergic synapse [GO:0098978]
Nafisa_PRO4	Protein NDRG1	NDRG1	Q92597	Q92597	4.625	0.0528	XT NP B	2023ms1276	negative regulation of cell population proliferation [GO:0008285]; response to metal ion [GO:0010038]; DNA damage response, signal transduction by p53 class mediator [GO:0030330]; peripheral nervous system myelin maintenance [GO:0032287]; mast cell activation [GO:0045576]; cellular response to hypoxia [GO:0071456]; postsynapse organization [GO:0099173]; signal transduction [GO:0007165]	protein binding [GO:0005515]; microtubule binding [GO:0008017]; small GTPase binding [GO:0031267]; gamma-tubulin binding [GO:0043015]; cadherin binding [GO:0045296]	nucleus [GO:0005634]; cytoplasm [GO:0005737]; centrosome [GO:0005813]; cytosol [GO:0005829]; microtubule [GO:0005874]; plasma membrane [GO:0005886]; adherens junction [GO:0005912]; microtubule cytoskeleton [GO:0015630]; perinuclear region of cytoplasm [GO:0048471]; recycling endosome membrane [GO:0055038]; extracellular exosome [GO:0070062]; glutamatergic synapse [GO:0098978]
Nafisa_PRO3	Protein NDRG1	NDRG1	Q92597	Q92597	4.5744	0.0039	XT NP B	2023ms1276	negative regulation of cell population proliferation [GO:0008285]; response to metal ion [GO:0010038]; DNA damage response, signal transduction by p53 class mediator [GO:0030330]; peripheral nervous system myelin maintenance [GO:0032287]; mast cell activation [GO:0045576]; cellular response to hypoxia [GO:0071456]; postsynapse organization [GO:0099173]; signal transduction [GO:0007165]	protein binding [GO:0005515]; microtubule binding [GO:0008017]; small GTPase binding [GO:0031267]; gamma-tubulin binding [GO:0043015]; cadherin binding [GO:0045296]	nucleus [GO:0005634]; cytoplasm [GO:0005737]; centrosome [GO:0005813]; cytosol [GO:0005829]; microtubule [GO:0005874]; plasma membrane [GO:0005886]; adherens junction [GO:0005912]; microtubule cytoskeleton [GO:0015630]; perinuclear region of cytoplasm [GO:0048471]; recycling endosome membrane [GO:0055038]; extracellular exosome [GO:0070062]; glutamatergic synapse [GO:0098978]
Nafisa_PRO2	Protein NDRG1	NDRG1	Q92597	Q92597	4.5905	0.0388	XT NP B	2023ms1276	negative regulation of cell population proliferation [GO:0008285]; response to metal ion [GO:0010038]; DNA damage response, signal transduction by p53 class mediator [GO:0030330]; peripheral nervous system myelin maintenance [GO:0032287]; mast cell activation [GO:0045576]; cellular response to hypoxia [GO:0071456]; postsynapse organization [GO:0099173]; signal transduction [GO:0007165]	protein binding [GO:0005515]; microtubule binding [GO:0008017]; small GTPase binding [GO:0031267]; gamma-tubulin binding [GO:0043015]; cadherin binding [GO:0045296]	nucleus [GO:0005634]; cytoplasm [GO:0005737]; centrosome [GO:0005813]; cytosol [GO:0005829]; microtubule [GO:0005874]; plasma membrane [GO:0005886]; adherens junction [GO:0005912]; microtubule cytoskeleton [GO:0015630]; perinuclear region of cytoplasm [GO:0048471]; recycling endosome membrane [GO:0055038]; extracellular exosome [GO:0070062]; glutamatergic synapse [GO:0098978]
Nafisa_PRO1	Protein NDRG1	NDRG1	Q92597	Q92597	4.4465	-0.1007	XT NP B	2023ms1276	negative regulation of cell population proliferation [GO:0008285]; response to metal ion [GO:0010038]; DNA damage response, signal transduction by p53 class mediator [GO:0030330]; peripheral nervous system myelin maintenance [GO:0032287]; mast cell activation [GO:0045576]; cellular response to hypoxia [GO:0071456]; postsynapse organization [GO:0099173]; signal transduction [GO:0007165]	protein binding [GO:0005515]; microtubule binding [GO:0008017]; small GTPase binding [GO:0031267]; gamma-tubulin binding [GO:0043015]; cadherin binding [GO:0045296]	nucleus [GO:0005634]; cytoplasm [GO:0005737]; centrosome [GO:0005813]; cytosol [GO:0005829]; microtubule [GO:0005874]; plasma membrane [GO:0005886]; adherens junction [GO:0005912]; microtubule cytoskeleton [GO:0015630]; perinuclear region of cytoplasm [GO:0048471]; recycling endosome membrane [GO:0055038]; extracellular exosome [GO:0070062]; glutamatergic synapse [GO:0098978]
Nafisa_SEN7	DNA polymerase beta	POLB	P06746	P06746	4.2499	-0.3629	XT NP A	2023ms1276	nucleotide-excision repair, DNA gap filling [GO:0006297]; in utero embryonic development [GO:0001701]; DNA-dependent DNA replication [GO:0006261]; DNA repair [GO:0006281]; base-excision repair [GO:0006284]; base-excision repair, base-free sugar-phosphate removal [GO:0006286]; base-excision repair, gap-filling [GO:0006287]; pyrimidine dimer repair [GO:0006290]; inflammatory response [GO:0006954]; cellular response to DNA damage stimulus [GO:0006974]; salivary gland morphogenesis [GO:0007435]; aging [GO:0007568]; intrinsic apoptotic signaling pathway in response to DNA damage [GO:0008630]; response to gamma radiation [GO:0010332]; somatic hypermutation of immunoglobulin genes [GO:0016446]; response to ethanol [GO:0045471]; lymph node development [GO:0048535]; spleen development [GO:0048536]; homeostasis of number of cells [GO:0048872]; neuron apoptotic process [GO:0051402]; response to hyperoxia [GO:0055093]; immunoglobulin heavy chain V-D-J recombination [GO:0071707]; DNA biosynthetic process [GO:0071897]; double-strand break repair via nonhomologous end joining [GO:0006303]	damaged DNA binding [GO:0003684]; DNA-directed DNA polymerase activity [GO:0003887]; DNA-(apurinic or apyrimidinic site) endonuclease activity [GO:0003906]; protein binding [GO:0005515]; microtubule binding [GO:0008017]; lyase activity [GO:0016829]; enzyme binding [GO:0019899]; metal ion binding [GO:0046872]	nucleus [GO:0005634]; nucleoplasm [GO:0005654]; cytoplasm [GO:0005737]; microtubule [GO:0005874]; spindle microtubule [GO:0005876]; protein-containing complex [GO:0032991]
Nafisa_SEN6	DNA polymerase beta	POLB	P06746	P06746	4.3126	-0.3145	XT NP A	2023ms1276	nucleotide-excision repair, DNA gap filling [GO:0006297]; in utero embryonic development [GO:0001701]; DNA-dependent DNA replication [GO:0006261]; DNA repair [GO:0006281]; base-excision repair [GO:0006284]; base-excision repair, base-free sugar-phosphate removal [GO:0006286]; base-excision repair, gap-filling [GO:0006287]; pyrimidine dimer repair [GO:0006290]; inflammatory response [GO:0006954]; cellular response to DNA damage stimulus [GO:0006974]; salivary gland morphogenesis [GO:0007435]; aging [GO:0007568]; intrinsic apoptotic signaling pathway in response to DNA damage [GO:0008630]; response to gamma radiation [GO:0010332]; somatic hypermutation of immunoglobulin genes [GO:0016446]; response to ethanol [GO:0045471]; lymph node development [GO:0048535]; spleen development [GO:0048536]; homeostasis of number of cells [GO:0048872]; neuron apoptotic process [GO:0051402]; response to hyperoxia [GO:0055093]; immunoglobulin heavy chain V-D-J recombination [GO:0071707]; DNA biosynthetic process [GO:0071897]; double-strand break repair via nonhomologous end joining [GO:0006303]	damaged DNA binding [GO:0003684]; DNA-directed DNA polymerase activity [GO:0003887]; DNA-(apurinic or apyrimidinic site) endonuclease activity [GO:0003906]; protein binding [GO:0005515]; microtubule binding [GO:0008017]; lyase activity [GO:0016829]; enzyme binding [GO:0019899]; metal ion binding [GO:0046872]	nucleus [GO:0005634]; nucleoplasm [GO:0005654]; cytoplasm [GO:0005737]; microtubule [GO:0005874]; spindle microtubule [GO:0005876]; protein-containing complex [GO:0032991]
Nafisa_SEN5	DNA polymerase beta	POLB	P06746	P06746	4.2063	-0.4469	XT NP A	2023ms1276	nucleotide-excision repair, DNA gap filling [GO:0006297]; in utero embryonic development [GO:0001701]; DNA-dependent DNA replication [GO:0006261]; DNA repair [GO:0006281]; base-excision repair [GO:0006284]; base-excision repair, base-free sugar-phosphate removal [GO:0006286]; base-excision repair, gap-filling [GO:0006287]; pyrimidine dimer repair [GO:0006290]; inflammatory response [GO:0006954]; cellular response to DNA damage stimulus [GO:0006974]; salivary gland morphogenesis [GO:0007435]; aging [GO:0007568]; intrinsic apoptotic signaling pathway in response to DNA damage [GO:0008630]; response to gamma radiation [GO:0010332]; somatic hypermutation of immunoglobulin genes [GO:0016446]; response to ethanol [GO:0045471]; lymph node development [GO:0048535]; spleen development [GO:0048536]; homeostasis of number of cells [GO:0048872]; neuron apoptotic process [GO:0051402]; response to hyperoxia [GO:0055093]; immunoglobulin heavy chain V-D-J recombination [GO:0071707]; DNA biosynthetic process [GO:0071897]; double-strand break repair via nonhomologous end joining [GO:0006303]	damaged DNA binding [GO:0003684]; DNA-directed DNA polymerase activity [GO:0003887]; DNA-(apurinic or apyrimidinic site) endonuclease activity [GO:0003906]; protein binding [GO:0005515]; microtubule binding [GO:0008017]; lyase activity [GO:0016829]; enzyme binding [GO:0019899]; metal ion binding [GO:0046872]	nucleus [GO:0005634]; nucleoplasm [GO:0005654]; cytoplasm [GO:0005737]; microtubule [GO:0005874]; spindle microtubule [GO:0005876]; protein-containing complex [GO:0032991]
Nafisa_SEN4	DNA polymerase beta	POLB	P06746	P06746	4.2265	-0.3938	XT NP A	2023ms1276	nucleotide-excision repair, DNA gap filling [GO:0006297]; in utero embryonic development [GO:0001701]; DNA-dependent DNA replication [GO:0006261]; DNA repair [GO:0006281]; base-excision repair [GO:0006284]; base-excision repair, base-free sugar-phosphate removal [GO:0006286]; base-excision repair, gap-filling [GO:0006287]; pyrimidine dimer repair [GO:0006290]; inflammatory response [GO:0006954]; cellular response to DNA damage stimulus [GO:0006974]; salivary gland morphogenesis [GO:0007435]; aging [GO:0007568]; intrinsic apoptotic signaling pathway in response to DNA damage [GO:0008630]; response to gamma radiation [GO:0010332]; somatic hypermutation of immunoglobulin genes [GO:0016446]; response to ethanol [GO:0045471]; lymph node development [GO:0048535]; spleen development [GO:0048536]; homeostasis of number of cells [GO:0048872]; neuron apoptotic process [GO:0051402]; response to hyperoxia [GO:0055093]; immunoglobulin heavy chain V-D-J recombination [GO:0071707]; DNA biosynthetic process [GO:0071897]; double-strand break repair via nonhomologous end joining [GO:0006303]	damaged DNA binding [GO:0003684]; DNA-directed DNA polymerase activity [GO:0003887]; DNA-(apurinic or apyrimidinic site) endonuclease activity [GO:0003906]; protein binding [GO:0005515]; microtubule binding [GO:0008017]; lyase activity [GO:0016829]; enzyme binding [GO:0019899]; metal ion binding [GO:0046872]	nucleus [GO:0005634]; nucleoplasm [GO:0005654]; cytoplasm [GO:0005737]; microtubule [GO:0005874]; spindle microtubule [GO:0005876]; protein-containing complex [GO:0032991]
Nafisa_SEN3	DNA polymerase beta	POLB	P06746	P06746	4.2384	-0.3812	XT NP A	2023ms1276	nucleotide-excision repair, DNA gap filling [GO:0006297]; in utero embryonic development [GO:0001701]; DNA-dependent DNA replication [GO:0006261]; DNA repair [GO:0006281]; base-excision repair [GO:0006284]; base-excision repair, base-free sugar-phosphate removal [GO:0006286]; base-excision repair, gap-filling [GO:0006287]; pyrimidine dimer repair [GO:0006290]; inflammatory response [GO:0006954]; cellular response to DNA damage stimulus [GO:0006974]; salivary gland morphogenesis [GO:0007435]; aging [GO:0007568]; intrinsic apoptotic signaling pathway in response to DNA damage [GO:0008630]; response to gamma radiation [GO:0010332]; somatic hypermutation of immunoglobulin genes [GO:0016446]; response to ethanol [GO:0045471]; lymph node development [GO:0048535]; spleen development [GO:0048536]; homeostasis of number of cells [GO:0048872]; neuron apoptotic process [GO:0051402]; response to hyperoxia [GO:0055093]; immunoglobulin heavy chain V-D-J recombination [GO:0071707]; DNA biosynthetic process [GO:0071897]; double-strand break repair via nonhomologous end joining [GO:0006303]	damaged DNA binding [GO:0003684]; DNA-directed DNA polymerase activity [GO:0003887]; DNA-(apurinic or apyrimidinic site) endonuclease activity [GO:0003906]; protein binding [GO:0005515]; microtubule binding [GO:0008017]; lyase activity [GO:0016829]; enzyme binding [GO:0019899]; metal ion binding [GO:0046872]	nucleus [GO:0005634]; nucleoplasm [GO:0005654]; cytoplasm [GO:0005737]; microtubule [GO:0005874]; spindle microtubule [GO:0005876]; protein-containing complex [GO:0032991]
Nafisa_SEN2	DNA polymerase beta	POLB	P06746	P06746	4.3742	-0.2587	XT NP A	2023ms1276	nucleotide-excision repair, DNA gap filling [GO:0006297]; in utero embryonic development [GO:0001701]; DNA-dependent DNA replication [GO:0006261]; DNA repair [GO:0006281]; base-excision repair [GO:0006284]; base-excision repair, base-free sugar-phosphate removal [GO:0006286]; base-excision repair, gap-filling [GO:0006287]; pyrimidine dimer repair [GO:0006290]; inflammatory response [GO:0006954]; cellular response to DNA damage stimulus [GO:0006974]; salivary gland morphogenesis [GO:0007435]; aging [GO:0007568]; intrinsic apoptotic signaling pathway in response to DNA damage [GO:0008630]; response to gamma radiation [GO:0010332]; somatic hypermutation of immunoglobulin genes [GO:0016446]; response to ethanol [GO:0045471]; lymph node development [GO:0048535]; spleen development [GO:0048536]; homeostasis of number of cells [GO:0048872]; neuron apoptotic process [GO:0051402]; response to hyperoxia [GO:0055093]; immunoglobulin heavy chain V-D-J recombination [GO:0071707]; DNA biosynthetic process [GO:0071897]; double-strand break repair via nonhomologous end joining [GO:0006303]	damaged DNA binding [GO:0003684]; DNA-directed DNA polymerase activity [GO:0003887]; DNA-(apurinic or apyrimidinic site) endonuclease activity [GO:0003906]; protein binding [GO:0005515]; microtubule binding [GO:0008017]; lyase activity [GO:0016829]; enzyme binding [GO:0019899]; metal ion binding [GO:0046872]	nucleus [GO:0005634]; nucleoplasm [GO:0005654]; cytoplasm [GO:0005737]; microtubule [GO:0005874]; spindle microtubule [GO:0005876]; protein-containing complex [GO:0032991]
Nafisa_SEN1	DNA polymerase beta	POLB	P06746	P06746	4.2584	-0.3593	XT NP A	2023ms1276	nucleotide-excision repair, DNA gap filling [GO:0006297]; in utero embryonic development [GO:0001701]; DNA-dependent DNA replication [GO:0006261]; DNA repair [GO:0006281]; base-excision repair [GO:0006284]; base-excision repair, base-free sugar-phosphate removal [GO:0006286]; base-excision repair, gap-filling [GO:0006287]; pyrimidine dimer repair [GO:0006290]; inflammatory response [GO:0006954]; cellular response to DNA damage stimulus [GO:0006974]; salivary gland morphogenesis [GO:0007435]; aging [GO:0007568]; intrinsic apoptotic signaling pathway in response to DNA damage [GO:0008630]; response to gamma radiation [GO:0010332]; somatic hypermutation of immunoglobulin genes [GO:0016446]; response to ethanol [GO:0045471]; lymph node development [GO:0048535]; spleen development [GO:0048536]; homeostasis of number of cells [GO:0048872]; neuron apoptotic process [GO:0051402]; response to hyperoxia [GO:0055093]; immunoglobulin heavy chain V-D-J recombination [GO:0071707]; DNA biosynthetic process [GO:0071897]; double-strand break repair via nonhomologous end joining [GO:0006303]	damaged DNA binding [GO:0003684]; DNA-directed DNA polymerase activity [GO:0003887]; DNA-(apurinic or apyrimidinic site) endonuclease activity [GO:0003906]; protein binding [GO:0005515]; microtubule binding [GO:0008017]; lyase activity [GO:0016829]; enzyme binding [GO:0019899]; metal ion binding [GO:0046872]	nucleus [GO:0005634]; nucleoplasm [GO:0005654]; cytoplasm [GO:0005737]; microtubule [GO:0005874]; spindle microtubule [GO:0005876]; protein-containing complex [GO:0032991]
Nafisa_PRO7	DNA polymerase beta	POLB	P06746	P06746	3.9654	-0.5895	XT NP A	2023ms1276	nucleotide-excision repair, DNA gap filling [GO:0006297]; in utero embryonic development [GO:0001701]; DNA-dependent DNA replication [GO:0006261]; DNA repair [GO:0006281]; base-excision repair [GO:0006284]; base-excision repair, base-free sugar-phosphate removal [GO:0006286]; base-excision repair, gap-filling [GO:0006287]; pyrimidine dimer repair [GO:0006290]; inflammatory response [GO:0006954]; cellular response to DNA damage stimulus [GO:0006974]; salivary gland morphogenesis [GO:0007435]; aging [GO:0007568]; intrinsic apoptotic signaling pathway in response to DNA damage [GO:0008630]; response to gamma radiation [GO:0010332]; somatic hypermutation of immunoglobulin genes [GO:0016446]; response to ethanol [GO:0045471]; lymph node development [GO:0048535]; spleen development [GO:0048536]; homeostasis of number of cells [GO:0048872]; neuron apoptotic process [GO:0051402]; response to hyperoxia [GO:0055093]; immunoglobulin heavy chain V-D-J recombination [GO:0071707]; DNA biosynthetic process [GO:0071897]; double-strand break repair via nonhomologous end joining [GO:0006303]	damaged DNA binding [GO:0003684]; DNA-directed DNA polymerase activity [GO:0003887]; DNA-(apurinic or apyrimidinic site) endonuclease activity [GO:0003906]; protein binding [GO:0005515]; microtubule binding [GO:0008017]; lyase activity [GO:0016829]; enzyme binding [GO:0019899]; metal ion binding [GO:0046872]	nucleus [GO:0005634]; nucleoplasm [GO:0005654]; cytoplasm [GO:0005737]; microtubule [GO:0005874]; spindle microtubule [GO:0005876]; protein-containing complex [GO:0032991]
Nafisa_PRO6	DNA polymerase beta	POLB	P06746	P06746	3.7099	-0.8352	XT NP A	2023ms1276	nucleotide-excision repair, DNA gap filling [GO:0006297]; in utero embryonic development [GO:0001701]; DNA-dependent DNA replication [GO:0006261]; DNA repair [GO:0006281]; base-excision repair [GO:0006284]; base-excision repair, base-free sugar-phosphate removal [GO:0006286]; base-excision repair, gap-filling [GO:0006287]; pyrimidine dimer repair [GO:0006290]; inflammatory response [GO:0006954]; cellular response to DNA damage stimulus [GO:0006974]; salivary gland morphogenesis [GO:0007435]; aging [GO:0007568]; intrinsic apoptotic signaling pathway in response to DNA damage [GO:0008630]; response to gamma radiation [GO:0010332]; somatic hypermutation of immunoglobulin genes [GO:0016446]; response to ethanol [GO:0045471]; lymph node development [GO:0048535]; spleen development [GO:0048536]; homeostasis of number of cells [GO:0048872]; neuron apoptotic process [GO:0051402]; response to hyperoxia [GO:0055093]; immunoglobulin heavy chain V-D-J recombination [GO:0071707]; DNA biosynthetic process [GO:0071897]; double-strand break repair via nonhomologous end joining [GO:0006303]	damaged DNA binding [GO:0003684]; DNA-directed DNA polymerase activity [GO:0003887]; DNA-(apurinic or apyrimidinic site) endonuclease activity [GO:0003906]; protein binding [GO:0005515]; microtubule binding [GO:0008017]; lyase activity [GO:0016829]; enzyme binding [GO:0019899]; metal ion binding [GO:0046872]	nucleus [GO:0005634]; nucleoplasm [GO:0005654]; cytoplasm [GO:0005737]; microtubule [GO:0005874]; spindle microtubule [GO:0005876]; protein-containing complex [GO:0032991]
Nafisa_PRO2	DNA polymerase beta	POLB	P06746	P06746	4.1194	-0.4324	XT NP A	2023ms1276	nucleotide-excision repair, DNA gap filling [GO:0006297]; in utero embryonic development [GO:0001701]; DNA-dependent DNA replication [GO:0006261]; DNA repair [GO:0006281]; base-excision repair [GO:0006284]; base-excision repair, base-free sugar-phosphate removal [GO:0006286]; base-excision repair, gap-filling [GO:0006287]; pyrimidine dimer repair [GO:0006290]; inflammatory response [GO:0006954]; cellular response to DNA damage stimulus [GO:0006974]; salivary gland morphogenesis [GO:0007435]; aging [GO:0007568]; intrinsic apoptotic signaling pathway in response to DNA damage [GO:0008630]; response to gamma radiation [GO:0010332]; somatic hypermutation of immunoglobulin genes [GO:0016446]; response to ethanol [GO:0045471]; lymph node development [GO:0048535]; spleen development [GO:0048536]; homeostasis of number of cells [GO:0048872]; neuron apoptotic process [GO:0051402]; response to hyperoxia [GO:0055093]; immunoglobulin heavy chain V-D-J recombination [GO:0071707]; DNA biosynthetic process [GO:0071897]; double-strand break repair via nonhomologous end joining [GO:0006303]	damaged DNA binding [GO:0003684]; DNA-directed DNA polymerase activity [GO:0003887]; DNA-(apurinic or apyrimidinic site) endonuclease activity [GO:0003906]; protein binding [GO:0005515]; microtubule binding [GO:0008017]; lyase activity [GO:0016829]; enzyme binding [GO:0019899]; metal ion binding [GO:0046872]	nucleus [GO:0005634]; nucleoplasm [GO:0005654]; cytoplasm [GO:0005737]; microtubule [GO:0005874]; spindle microtubule [GO:0005876]; protein-containing complex [GO:0032991]
Nafisa_SEN7	Chromosome 13 C20orf27 homolog	C13H20orf27	NA	A0A3Q1MF92	4.2411	-0.3717	XT NP B	2023ms1276	NA	NA	NA
Nafisa_SEN6	Chromosome 13 C20orf27 homolog	C13H20orf27	NA	A0A3Q1MF92	4.2126	-0.4144	XT NP B	2023ms1276	NA	NA	NA
Nafisa_SEN5	Chromosome 13 C20orf27 homolog	C13H20orf27	NA	A0A3Q1MF92	4.1151	-0.538	XT NP B	2023ms1276	NA	NA	NA
Nafisa_SEN4	Chromosome 13 C20orf27 homolog	C13H20orf27	NA	A0A3Q1MF92	4.238	-0.3823	XT NP B	2023ms1276	NA	NA	NA
Nafisa_SEN3	Chromosome 13 C20orf27 homolog	C13H20orf27	NA	A0A3Q1MF92	4.2448	-0.3748	XT NP B	2023ms1276	NA	NA	NA
Nafisa_SEN2	Chromosome 13 C20orf27 homolog	C13H20orf27	NA	A0A3Q1MF92	4.2844	-0.3486	XT NP B	2023ms1276	NA	NA	NA
Nafisa_SEN1	Chromosome 13 C20orf27 homolog	C13H20orf27	NA	A0A3Q1MF92	4.2139	-0.4038	XT NP B	2023ms1276	NA	NA	NA
Nafisa_PRO7	Chromosome 13 C20orf27 homolog	C13H20orf27	NA	A0A3Q1MF92	4.2493	-0.3055	XT NP B	2023ms1276	NA	NA	NA
Nafisa_PRO6	Chromosome 13 C20orf27 homolog	C13H20orf27	NA	A0A3Q1MF92	4.2884	-0.2566	XT NP B	2023ms1276	NA	NA	NA
Nafisa_PRO5	Chromosome 13 C20orf27 homolog	C13H20orf27	NA	A0A3Q1MF92	4.333	-0.2042	XT NP B	2023ms1276	NA	NA	NA
Nafisa_PRO4	Chromosome 13 C20orf27 homolog	C13H20orf27	NA	A0A3Q1MF92	4.2975	-0.2747	XT NP B	2023ms1276	NA	NA	NA
Nafisa_PRO3	Chromosome 13 C20orf27 homolog	C13H20orf27	NA	A0A3Q1MF92	4.1889	-0.3816	XT NP B	2023ms1276	NA	NA	NA
Nafisa_PRO2	Chromosome 13 C20orf27 homolog	C13H20orf27	NA	A0A3Q1MF92	4.2595	-0.2922	XT NP B	2023ms1276	NA	NA	NA
Nafisa_PRO1	Chromosome 13 C20orf27 homolog	C13H20orf27	NA	A0A3Q1MF92	4.2356	-0.3117	XT NP B	2023ms1276	NA	NA	NA
Nafisa_SEN7	Chromosome-associated kinesin KIF4A	KIF4A	O95239	O95239	4.7371	0.1243	XT NP A	2023ms1276	mitotic cytokinesis [GO:0000281]; organelle organization [GO:0006996]; anterograde axonal transport [GO:0008089]; mitotic spindle midzone assembly [GO:0051256]; mitotic spindle organization [GO:0007052]	DNA binding [GO:0003677]; microtubule motor activity [GO:0003777]; protein binding [GO:0005515]; ATP binding [GO:0005524]; microtubule binding [GO:0008017]; metal ion binding [GO:0046872]; iron-sulfur cluster binding [GO:0051536]	nucleoplasm [GO:0005654]; chromosome [GO:0005694]; cytoplasm [GO:0005737]; cytosol [GO:0005829]; spindle microtubule [GO:0005876]; membrane [GO:0016020]; nuclear matrix [GO:0016363]; midbody [GO:0030496]; axon cytoplasm [GO:1904115]
Nafisa_SEN6	Chromosome-associated kinesin KIF4A	KIF4A	O95239	O95239	4.7892	0.1621	XT NP A	2023ms1276	mitotic cytokinesis [GO:0000281]; organelle organization [GO:0006996]; anterograde axonal transport [GO:0008089]; mitotic spindle midzone assembly [GO:0051256]; mitotic spindle organization [GO:0007052]	DNA binding [GO:0003677]; microtubule motor activity [GO:0003777]; protein binding [GO:0005515]; ATP binding [GO:0005524]; microtubule binding [GO:0008017]; metal ion binding [GO:0046872]; iron-sulfur cluster binding [GO:0051536]	nucleoplasm [GO:0005654]; chromosome [GO:0005694]; cytoplasm [GO:0005737]; cytosol [GO:0005829]; spindle microtubule [GO:0005876]; membrane [GO:0016020]; nuclear matrix [GO:0016363]; midbody [GO:0030496]; axon cytoplasm [GO:1904115]
Nafisa_SEN5	Chromosome-associated kinesin KIF4A	KIF4A	O95239	O95239	4.8346	0.1815	XT NP A	2023ms1276	mitotic cytokinesis [GO:0000281]; organelle organization [GO:0006996]; anterograde axonal transport [GO:0008089]; mitotic spindle midzone assembly [GO:0051256]; mitotic spindle organization [GO:0007052]	DNA binding [GO:0003677]; microtubule motor activity [GO:0003777]; protein binding [GO:0005515]; ATP binding [GO:0005524]; microtubule binding [GO:0008017]; metal ion binding [GO:0046872]; iron-sulfur cluster binding [GO:0051536]	nucleoplasm [GO:0005654]; chromosome [GO:0005694]; cytoplasm [GO:0005737]; cytosol [GO:0005829]; spindle microtubule [GO:0005876]; membrane [GO:0016020]; nuclear matrix [GO:0016363]; midbody [GO:0030496]; axon cytoplasm [GO:1904115]
Nafisa_SEN4	Chromosome-associated kinesin KIF4A	KIF4A	O95239	O95239	4.7869	0.1665	XT NP A	2023ms1276	mitotic cytokinesis [GO:0000281]; organelle organization [GO:0006996]; anterograde axonal transport [GO:0008089]; mitotic spindle midzone assembly [GO:0051256]; mitotic spindle organization [GO:0007052]	DNA binding [GO:0003677]; microtubule motor activity [GO:0003777]; protein binding [GO:0005515]; ATP binding [GO:0005524]; microtubule binding [GO:0008017]; metal ion binding [GO:0046872]; iron-sulfur cluster binding [GO:0051536]	nucleoplasm [GO:0005654]; chromosome [GO:0005694]; cytoplasm [GO:0005737]; cytosol [GO:0005829]; spindle microtubule [GO:0005876]; membrane [GO:0016020]; nuclear matrix [GO:0016363]; midbody [GO:0030496]; axon cytoplasm [GO:1904115]
Nafisa_SEN3	Chromosome-associated kinesin KIF4A	KIF4A	O95239	O95239	4.791	0.1713	XT NP A	2023ms1276	mitotic cytokinesis [GO:0000281]; organelle organization [GO:0006996]; anterograde axonal transport [GO:0008089]; mitotic spindle midzone assembly [GO:0051256]; mitotic spindle organization [GO:0007052]	DNA binding [GO:0003677]; microtubule motor activity [GO:0003777]; protein binding [GO:0005515]; ATP binding [GO:0005524]; microtubule binding [GO:0008017]; metal ion binding [GO:0046872]; iron-sulfur cluster binding [GO:0051536]	nucleoplasm [GO:0005654]; chromosome [GO:0005694]; cytoplasm [GO:0005737]; cytosol [GO:0005829]; spindle microtubule [GO:0005876]; membrane [GO:0016020]; nuclear matrix [GO:0016363]; midbody [GO:0030496]; axon cytoplasm [GO:1904115]
Nafisa_SEN2	Chromosome-associated kinesin KIF4A	KIF4A	O95239	O95239	4.8361	0.2032	XT NP A	2023ms1276	mitotic cytokinesis [GO:0000281]; organelle organization [GO:0006996]; anterograde axonal transport [GO:0008089]; mitotic spindle midzone assembly [GO:0051256]; mitotic spindle organization [GO:0007052]	DNA binding [GO:0003677]; microtubule motor activity [GO:0003777]; protein binding [GO:0005515]; ATP binding [GO:0005524]; microtubule binding [GO:0008017]; metal ion binding [GO:0046872]; iron-sulfur cluster binding [GO:0051536]	nucleoplasm [GO:0005654]; chromosome [GO:0005694]; cytoplasm [GO:0005737]; cytosol [GO:0005829]; spindle microtubule [GO:0005876]; membrane [GO:0016020]; nuclear matrix [GO:0016363]; midbody [GO:0030496]; axon cytoplasm [GO:1904115]
Nafisa_SEN1	Chromosome-associated kinesin KIF4A	KIF4A	O95239	O95239	4.7513	0.1336	XT NP A	2023ms1276	mitotic cytokinesis [GO:0000281]; organelle organization [GO:0006996]; anterograde axonal transport [GO:0008089]; mitotic spindle midzone assembly [GO:0051256]; mitotic spindle organization [GO:0007052]	DNA binding [GO:0003677]; microtubule motor activity [GO:0003777]; protein binding [GO:0005515]; ATP binding [GO:0005524]; microtubule binding [GO:0008017]; metal ion binding [GO:0046872]; iron-sulfur cluster binding [GO:0051536]	nucleoplasm [GO:0005654]; chromosome [GO:0005694]; cytoplasm [GO:0005737]; cytosol [GO:0005829]; spindle microtubule [GO:0005876]; membrane [GO:0016020]; nuclear matrix [GO:0016363]; midbody [GO:0030496]; axon cytoplasm [GO:1904115]
Nafisa_PRO7	Chromosome-associated kinesin KIF4A	KIF4A	O95239	O95239	4.6461	0.0912	XT NP A	2023ms1276	mitotic cytokinesis [GO:0000281]; organelle organization [GO:0006996]; anterograde axonal transport [GO:0008089]; mitotic spindle midzone assembly [GO:0051256]; mitotic spindle organization [GO:0007052]	DNA binding [GO:0003677]; microtubule motor activity [GO:0003777]; protein binding [GO:0005515]; ATP binding [GO:0005524]; microtubule binding [GO:0008017]; metal ion binding [GO:0046872]; iron-sulfur cluster binding [GO:0051536]	nucleoplasm [GO:0005654]; chromosome [GO:0005694]; cytoplasm [GO:0005737]; cytosol [GO:0005829]; spindle microtubule [GO:0005876]; membrane [GO:0016020]; nuclear matrix [GO:0016363]; midbody [GO:0030496]; axon cytoplasm [GO:1904115]
Nafisa_PRO6	Chromosome-associated kinesin KIF4A	KIF4A	O95239	O95239	4.5065	-0.0385	XT NP A	2023ms1276	mitotic cytokinesis [GO:0000281]; organelle organization [GO:0006996]; anterograde axonal transport [GO:0008089]; mitotic spindle midzone assembly [GO:0051256]; mitotic spindle organization [GO:0007052]	DNA binding [GO:0003677]; microtubule motor activity [GO:0003777]; protein binding [GO:0005515]; ATP binding [GO:0005524]; microtubule binding [GO:0008017]; metal ion binding [GO:0046872]; iron-sulfur cluster binding [GO:0051536]	nucleoplasm [GO:0005654]; chromosome [GO:0005694]; cytoplasm [GO:0005737]; cytosol [GO:0005829]; spindle microtubule [GO:0005876]; membrane [GO:0016020]; nuclear matrix [GO:0016363]; midbody [GO:0030496]; axon cytoplasm [GO:1904115]
Nafisa_PRO5	Chromosome-associated kinesin KIF4A	KIF4A	O95239	O95239	4.6479	0.1107	XT NP A	2023ms1276	mitotic cytokinesis [GO:0000281]; organelle organization [GO:0006996]; anterograde axonal transport [GO:0008089]; mitotic spindle midzone assembly [GO:0051256]; mitotic spindle organization [GO:0007052]	DNA binding [GO:0003677]; microtubule motor activity [GO:0003777]; protein binding [GO:0005515]; ATP binding [GO:0005524]; microtubule binding [GO:0008017]; metal ion binding [GO:0046872]; iron-sulfur cluster binding [GO:0051536]	nucleoplasm [GO:0005654]; chromosome [GO:0005694]; cytoplasm [GO:0005737]; cytosol [GO:0005829]; spindle microtubule [GO:0005876]; membrane [GO:0016020]; nuclear matrix [GO:0016363]; midbody [GO:0030496]; axon cytoplasm [GO:1904115]
Nafisa_PRO4	Chromosome-associated kinesin KIF4A	KIF4A	O95239	O95239	4.6559	0.0837	XT NP A	2023ms1276	mitotic cytokinesis [GO:0000281]; organelle organization [GO:0006996]; anterograde axonal transport [GO:0008089]; mitotic spindle midzone assembly [GO:0051256]; mitotic spindle organization [GO:0007052]	DNA binding [GO:0003677]; microtubule motor activity [GO:0003777]; protein binding [GO:0005515]; ATP binding [GO:0005524]; microtubule binding [GO:0008017]; metal ion binding [GO:0046872]; iron-sulfur cluster binding [GO:0051536]	nucleoplasm [GO:0005654]; chromosome [GO:0005694]; cytoplasm [GO:0005737]; cytosol [GO:0005829]; spindle microtubule [GO:0005876]; membrane [GO:0016020]; nuclear matrix [GO:0016363]; midbody [GO:0030496]; axon cytoplasm [GO:1904115]
Nafisa_PRO3	Chromosome-associated kinesin KIF4A	KIF4A	O95239	O95239	4.6537	0.0831	XT NP A	2023ms1276	mitotic cytokinesis [GO:0000281]; organelle organization [GO:0006996]; anterograde axonal transport [GO:0008089]; mitotic spindle midzone assembly [GO:0051256]; mitotic spindle organization [GO:0007052]	DNA binding [GO:0003677]; microtubule motor activity [GO:0003777]; protein binding [GO:0005515]; ATP binding [GO:0005524]; microtubule binding [GO:0008017]; metal ion binding [GO:0046872]; iron-sulfur cluster binding [GO:0051536]	nucleoplasm [GO:0005654]; chromosome [GO:0005694]; cytoplasm [GO:0005737]; cytosol [GO:0005829]; spindle microtubule [GO:0005876]; membrane [GO:0016020]; nuclear matrix [GO:0016363]; midbody [GO:0030496]; axon cytoplasm [GO:1904115]
Nafisa_PRO2	Chromosome-associated kinesin KIF4A	KIF4A	O95239	O95239	4.5933	0.0415	XT NP A	2023ms1276	mitotic cytokinesis [GO:0000281]; organelle organization [GO:0006996]; anterograde axonal transport [GO:0008089]; mitotic spindle midzone assembly [GO:0051256]; mitotic spindle organization [GO:0007052]	DNA binding [GO:0003677]; microtubule motor activity [GO:0003777]; protein binding [GO:0005515]; ATP binding [GO:0005524]; microtubule binding [GO:0008017]; metal ion binding [GO:0046872]; iron-sulfur cluster binding [GO:0051536]	nucleoplasm [GO:0005654]; chromosome [GO:0005694]; cytoplasm [GO:0005737]; cytosol [GO:0005829]; spindle microtubule [GO:0005876]; membrane [GO:0016020]; nuclear matrix [GO:0016363]; midbody [GO:0030496]; axon cytoplasm [GO:1904115]
Nafisa_PRO1	Chromosome-associated kinesin KIF4A	KIF4A	O95239	O95239	4.5857	0.0384	XT NP A	2023ms1276	mitotic cytokinesis [GO:0000281]; organelle organization [GO:0006996]; anterograde axonal transport [GO:0008089]; mitotic spindle midzone assembly [GO:0051256]; mitotic spindle organization [GO:0007052]	DNA binding [GO:0003677]; microtubule motor activity [GO:0003777]; protein binding [GO:0005515]; ATP binding [GO:0005524]; microtubule binding [GO:0008017]; metal ion binding [GO:0046872]; iron-sulfur cluster binding [GO:0051536]	nucleoplasm [GO:0005654]; chromosome [GO:0005694]; cytoplasm [GO:0005737]; cytosol [GO:0005829]; spindle microtubule [GO:0005876]; membrane [GO:0016020]; nuclear matrix [GO:0016363]; midbody [GO:0030496]; axon cytoplasm [GO:1904115]
Nafisa_SEN7	60S ribosomal protein L36;60S ribosomal protein L36	RPL36;RPL36	NA	Q3T171;Q9Y3U8	5.5582	0.9455	XT NP A	2023ms1276	;	;	;
Nafisa_SEN6	60S ribosomal protein L36;60S ribosomal protein L36	RPL36;RPL36	NA	Q3T171;Q9Y3U8	5.4547	0.8276	XT NP A	2023ms1276	;	;	;
Nafisa_SEN5	60S ribosomal protein L36;60S ribosomal protein L36	RPL36;RPL36	NA	Q3T171;Q9Y3U8	5.6638	1.0107	XT NP A	2023ms1276	;	;	;
Nafisa_SEN4	60S ribosomal protein L36;60S ribosomal protein L36	RPL36;RPL36	NA	Q3T171;Q9Y3U8	5.5653	0.9449	XT NP A	2023ms1276	;	;	;
Nafisa_SEN3	60S ribosomal protein L36;60S ribosomal protein L36	RPL36;RPL36	NA	Q3T171;Q9Y3U8	5.5302	0.9106	XT NP A	2023ms1276	;	;	;
Nafisa_SEN2	60S ribosomal protein L36;60S ribosomal protein L36	RPL36;RPL36	NA	Q3T171;Q9Y3U8	5.5036	0.8707	XT NP A	2023ms1276	;	;	;
Nafisa_SEN1	60S ribosomal protein L36;60S ribosomal protein L36	RPL36;RPL36	NA	Q3T171;Q9Y3U8	5.5027	0.885	XT NP A	2023ms1276	;	;	;
Nafisa_PRO7	60S ribosomal protein L36;60S ribosomal protein L36	RPL36;RPL36	NA	Q3T171;Q9Y3U8	5.178	0.6232	XT NP A	2023ms1276	;	;	;
Nafisa_PRO6	60S ribosomal protein L36;60S ribosomal protein L36	RPL36;RPL36	NA	Q3T171;Q9Y3U8	5.041	0.496	XT NP A	2023ms1276	;	;	;
Nafisa_PRO5	60S ribosomal protein L36;60S ribosomal protein L36	RPL36;RPL36	NA	Q3T171;Q9Y3U8	4.9886	0.4514	XT NP A	2023ms1276	;	;	;
Nafisa_PRO4	60S ribosomal protein L36;60S ribosomal protein L36	RPL36;RPL36	NA	Q3T171;Q9Y3U8	5.1849	0.6126	XT NP A	2023ms1276	;	;	;
Nafisa_PRO3	60S ribosomal protein L36;60S ribosomal protein L36	RPL36;RPL36	NA	Q3T171;Q9Y3U8	5.1426	0.5721	XT NP A	2023ms1276	;	;	;
Nafisa_PRO2	60S ribosomal protein L36;60S ribosomal protein L36	RPL36;RPL36	NA	Q3T171;Q9Y3U8	5.0821	0.5303	XT NP A	2023ms1276	;	;	;
Nafisa_PRO1	60S ribosomal protein L36;60S ribosomal protein L36	RPL36;RPL36	NA	Q3T171;Q9Y3U8	4.9858	0.4385	XT NP A	2023ms1276	;	;	;
Nafisa_SEN7	Differentially expressed in FDCP 6 homolog	DEF6	Q9H4E7	Q9H4E7	4.9976	0.3848	XT NP A	2023ms1276	regulation of catalytic activity [GO:0050790]; regulation of small GTPase mediated signal transduction [GO:0051056]	guanyl-nucleotide exchange factor activity [GO:0005085]; protein binding [GO:0005515]	nucleoplasm [GO:0005654]; cytosol [GO:0005829]; cytoskeleton [GO:0005856]; plasma membrane [GO:0005886]; membrane [GO:0016020]; filopodium [GO:0030175]; perinuclear region of cytoplasm [GO:0048471]; nucleus [GO:0005634]; cytoplasm [GO:0005737]
Nafisa_SEN6	Differentially expressed in FDCP 6 homolog	DEF6	Q9H4E7	Q9H4E7	5.0212	0.3941	XT NP A	2023ms1276	regulation of catalytic activity [GO:0050790]; regulation of small GTPase mediated signal transduction [GO:0051056]	guanyl-nucleotide exchange factor activity [GO:0005085]; protein binding [GO:0005515]	nucleoplasm [GO:0005654]; cytosol [GO:0005829]; cytoskeleton [GO:0005856]; plasma membrane [GO:0005886]; membrane [GO:0016020]; filopodium [GO:0030175]; perinuclear region of cytoplasm [GO:0048471]; nucleus [GO:0005634]; cytoplasm [GO:0005737]
Nafisa_SEN5	Differentially expressed in FDCP 6 homolog	DEF6	Q9H4E7	Q9H4E7	5.1569	0.5038	XT NP A	2023ms1276	regulation of catalytic activity [GO:0050790]; regulation of small GTPase mediated signal transduction [GO:0051056]	guanyl-nucleotide exchange factor activity [GO:0005085]; protein binding [GO:0005515]	nucleoplasm [GO:0005654]; cytosol [GO:0005829]; cytoskeleton [GO:0005856]; plasma membrane [GO:0005886]; membrane [GO:0016020]; filopodium [GO:0030175]; perinuclear region of cytoplasm [GO:0048471]; nucleus [GO:0005634]; cytoplasm [GO:0005737]
Nafisa_SEN4	Differentially expressed in FDCP 6 homolog	DEF6	Q9H4E7	Q9H4E7	5.006	0.3857	XT NP A	2023ms1276	regulation of catalytic activity [GO:0050790]; regulation of small GTPase mediated signal transduction [GO:0051056]	guanyl-nucleotide exchange factor activity [GO:0005085]; protein binding [GO:0005515]	nucleoplasm [GO:0005654]; cytosol [GO:0005829]; cytoskeleton [GO:0005856]; plasma membrane [GO:0005886]; membrane [GO:0016020]; filopodium [GO:0030175]; perinuclear region of cytoplasm [GO:0048471]; nucleus [GO:0005634]; cytoplasm [GO:0005737]
Nafisa_SEN3	Differentially expressed in FDCP 6 homolog	DEF6	Q9H4E7	Q9H4E7	4.9595	0.3399	XT NP A	2023ms1276	regulation of catalytic activity [GO:0050790]; regulation of small GTPase mediated signal transduction [GO:0051056]	guanyl-nucleotide exchange factor activity [GO:0005085]; protein binding [GO:0005515]	nucleoplasm [GO:0005654]; cytosol [GO:0005829]; cytoskeleton [GO:0005856]; plasma membrane [GO:0005886]; membrane [GO:0016020]; filopodium [GO:0030175]; perinuclear region of cytoplasm [GO:0048471]; nucleus [GO:0005634]; cytoplasm [GO:0005737]
Nafisa_SEN2	Differentially expressed in FDCP 6 homolog	DEF6	Q9H4E7	Q9H4E7	5.0337	0.4008	XT NP A	2023ms1276	regulation of catalytic activity [GO:0050790]; regulation of small GTPase mediated signal transduction [GO:0051056]	guanyl-nucleotide exchange factor activity [GO:0005085]; protein binding [GO:0005515]	nucleoplasm [GO:0005654]; cytosol [GO:0005829]; cytoskeleton [GO:0005856]; plasma membrane [GO:0005886]; membrane [GO:0016020]; filopodium [GO:0030175]; perinuclear region of cytoplasm [GO:0048471]; nucleus [GO:0005634]; cytoplasm [GO:0005737]
Nafisa_SEN1	Differentially expressed in FDCP 6 homolog	DEF6	Q9H4E7	Q9H4E7	4.981	0.3633	XT NP A	2023ms1276	regulation of catalytic activity [GO:0050790]; regulation of small GTPase mediated signal transduction [GO:0051056]	guanyl-nucleotide exchange factor activity [GO:0005085]; protein binding [GO:0005515]	nucleoplasm [GO:0005654]; cytosol [GO:0005829]; cytoskeleton [GO:0005856]; plasma membrane [GO:0005886]; membrane [GO:0016020]; filopodium [GO:0030175]; perinuclear region of cytoplasm [GO:0048471]; nucleus [GO:0005634]; cytoplasm [GO:0005737]
Nafisa_PRO7	Differentially expressed in FDCP 6 homolog	DEF6	Q9H4E7	Q9H4E7	4.7471	0.1922	XT NP A	2023ms1276	regulation of catalytic activity [GO:0050790]; regulation of small GTPase mediated signal transduction [GO:0051056]	guanyl-nucleotide exchange factor activity [GO:0005085]; protein binding [GO:0005515]	nucleoplasm [GO:0005654]; cytosol [GO:0005829]; cytoskeleton [GO:0005856]; plasma membrane [GO:0005886]; membrane [GO:0016020]; filopodium [GO:0030175]; perinuclear region of cytoplasm [GO:0048471]; nucleus [GO:0005634]; cytoplasm [GO:0005737]
Nafisa_PRO6	Differentially expressed in FDCP 6 homolog	DEF6	Q9H4E7	Q9H4E7	4.5746	0.0296	XT NP A	2023ms1276	regulation of catalytic activity [GO:0050790]; regulation of small GTPase mediated signal transduction [GO:0051056]	guanyl-nucleotide exchange factor activity [GO:0005085]; protein binding [GO:0005515]	nucleoplasm [GO:0005654]; cytosol [GO:0005829]; cytoskeleton [GO:0005856]; plasma membrane [GO:0005886]; membrane [GO:0016020]; filopodium [GO:0030175]; perinuclear region of cytoplasm [GO:0048471]; nucleus [GO:0005634]; cytoplasm [GO:0005737]
Nafisa_PRO5	Differentially expressed in FDCP 6 homolog	DEF6	Q9H4E7	Q9H4E7	4.5519	0.0148	XT NP A	2023ms1276	regulation of catalytic activity [GO:0050790]; regulation of small GTPase mediated signal transduction [GO:0051056]	guanyl-nucleotide exchange factor activity [GO:0005085]; protein binding [GO:0005515]	nucleoplasm [GO:0005654]; cytosol [GO:0005829]; cytoskeleton [GO:0005856]; plasma membrane [GO:0005886]; membrane [GO:0016020]; filopodium [GO:0030175]; perinuclear region of cytoplasm [GO:0048471]; nucleus [GO:0005634]; cytoplasm [GO:0005737]
Nafisa_PRO4	Differentially expressed in FDCP 6 homolog	DEF6	Q9H4E7	Q9H4E7	4.6574	0.0851	XT NP A	2023ms1276	regulation of catalytic activity [GO:0050790]; regulation of small GTPase mediated signal transduction [GO:0051056]	guanyl-nucleotide exchange factor activity [GO:0005085]; protein binding [GO:0005515]	nucleoplasm [GO:0005654]; cytosol [GO:0005829]; cytoskeleton [GO:0005856]; plasma membrane [GO:0005886]; membrane [GO:0016020]; filopodium [GO:0030175]; perinuclear region of cytoplasm [GO:0048471]; nucleus [GO:0005634]; cytoplasm [GO:0005737]
Nafisa_PRO3	Differentially expressed in FDCP 6 homolog	DEF6	Q9H4E7	Q9H4E7	4.6687	0.0982	XT NP A	2023ms1276	regulation of catalytic activity [GO:0050790]; regulation of small GTPase mediated signal transduction [GO:0051056]	guanyl-nucleotide exchange factor activity [GO:0005085]; protein binding [GO:0005515]	nucleoplasm [GO:0005654]; cytosol [GO:0005829]; cytoskeleton [GO:0005856]; plasma membrane [GO:0005886]; membrane [GO:0016020]; filopodium [GO:0030175]; perinuclear region of cytoplasm [GO:0048471]; nucleus [GO:0005634]; cytoplasm [GO:0005737]
Nafisa_PRO2	Differentially expressed in FDCP 6 homolog	DEF6	Q9H4E7	Q9H4E7	4.599	0.0473	XT NP A	2023ms1276	regulation of catalytic activity [GO:0050790]; regulation of small GTPase mediated signal transduction [GO:0051056]	guanyl-nucleotide exchange factor activity [GO:0005085]; protein binding [GO:0005515]	nucleoplasm [GO:0005654]; cytosol [GO:0005829]; cytoskeleton [GO:0005856]; plasma membrane [GO:0005886]; membrane [GO:0016020]; filopodium [GO:0030175]; perinuclear region of cytoplasm [GO:0048471]; nucleus [GO:0005634]; cytoplasm [GO:0005737]
Nafisa_PRO1	Differentially expressed in FDCP 6 homolog	DEF6	Q9H4E7	Q9H4E7	4.6193	0.0721	XT NP A	2023ms1276	regulation of catalytic activity [GO:0050790]; regulation of small GTPase mediated signal transduction [GO:0051056]	guanyl-nucleotide exchange factor activity [GO:0005085]; protein binding [GO:0005515]	nucleoplasm [GO:0005654]; cytosol [GO:0005829]; cytoskeleton [GO:0005856]; plasma membrane [GO:0005886]; membrane [GO:0016020]; filopodium [GO:0030175]; perinuclear region of cytoplasm [GO:0048471]; nucleus [GO:0005634]; cytoplasm [GO:0005737]
Nafisa_SEN7	Extracellular matrix protein 2	ECM2	O94769	Q3MHH9	4.7991	0.1864	XT NP B	2023ms1276	NA	NA	NA
Nafisa_SEN6	Extracellular matrix protein 2	ECM2	O94769	Q3MHH9	4.757	0.1299	XT NP B	2023ms1276	NA	NA	NA
Nafisa_SEN5	Extracellular matrix protein 2	ECM2	O94769	Q3MHH9	4.7625	0.1094	XT NP B	2023ms1276	NA	NA	NA
Nafisa_SEN4	Extracellular matrix protein 2	ECM2	O94769	Q3MHH9	4.7613	0.141	XT NP B	2023ms1276	NA	NA	NA
Nafisa_SEN3	Extracellular matrix protein 2	ECM2	O94769	Q3MHH9	4.7673	0.1476	XT NP B	2023ms1276	NA	NA	NA
Nafisa_SEN2	Extracellular matrix protein 2	ECM2	O94769	Q3MHH9	4.8044	0.1715	XT NP B	2023ms1276	NA	NA	NA
Nafisa_SEN1	Extracellular matrix protein 2	ECM2	O94769	Q3MHH9	4.7922	0.1745	XT NP B	2023ms1276	NA	NA	NA
Nafisa_PRO7	Extracellular matrix protein 2	ECM2	O94769	Q3MHH9	4.7731	0.2183	XT NP B	2023ms1276	NA	NA	NA
Nafisa_PRO6	Extracellular matrix protein 2	ECM2	O94769	Q3MHH9	4.7884	0.2433	XT NP B	2023ms1276	NA	NA	NA
Nafisa_PRO5	Extracellular matrix protein 2	ECM2	O94769	Q3MHH9	4.8004	0.2632	XT NP B	2023ms1276	NA	NA	NA
Nafisa_PRO4	Extracellular matrix protein 2	ECM2	O94769	Q3MHH9	4.8105	0.2383	XT NP B	2023ms1276	NA	NA	NA
Nafisa_PRO3	Extracellular matrix protein 2	ECM2	O94769	Q3MHH9	4.7704	0.1999	XT NP B	2023ms1276	NA	NA	NA
Nafisa_PRO2	Extracellular matrix protein 2	ECM2	O94769	Q3MHH9	4.7685	0.2167	XT NP B	2023ms1276	NA	NA	NA
Nafisa_PRO1	Extracellular matrix protein 2	ECM2	O94769	Q3MHH9	4.7973	0.25	XT NP B	2023ms1276	NA	NA	NA
Nafisa_SEN7	Carboxypeptidase E	CPE	P16870	P04836	4.9055	0.2927	XT NP B	2023ms1276	NA	NA	NA
Nafisa_SEN6	Carboxypeptidase E	CPE	P16870	P04836	4.8603	0.2332	XT NP B	2023ms1276	NA	NA	NA
Nafisa_SEN5	Carboxypeptidase E	CPE	P16870	P04836	4.8766	0.2234	XT NP B	2023ms1276	NA	NA	NA
Nafisa_SEN4	Carboxypeptidase E	CPE	P16870	P04836	4.891	0.2707	XT NP B	2023ms1276	NA	NA	NA
Nafisa_SEN3	Carboxypeptidase E	CPE	P16870	P04836	4.9255	0.3058	XT NP B	2023ms1276	NA	NA	NA
Nafisa_SEN2	Carboxypeptidase E	CPE	P16870	P04836	4.8554	0.2224	XT NP B	2023ms1276	NA	NA	NA
Nafisa_SEN1	Carboxypeptidase E	CPE	P16870	P04836	4.8784	0.2607	XT NP B	2023ms1276	NA	NA	NA
Nafisa_PRO7	Carboxypeptidase E	CPE	P16870	P04836	4.8619	0.307	XT NP B	2023ms1276	NA	NA	NA
Nafisa_PRO6	Carboxypeptidase E	CPE	P16870	P04836	4.8845	0.3395	XT NP B	2023ms1276	NA	NA	NA
Nafisa_PRO5	Carboxypeptidase E	CPE	P16870	P04836	4.8938	0.3566	XT NP B	2023ms1276	NA	NA	NA
Nafisa_PRO4	Carboxypeptidase E	CPE	P16870	P04836	4.8914	0.3191	XT NP B	2023ms1276	NA	NA	NA
Nafisa_PRO3	Carboxypeptidase E	CPE	P16870	P04836	4.8991	0.3286	XT NP B	2023ms1276	NA	NA	NA
Nafisa_PRO2	Carboxypeptidase E	CPE	P16870	P04836	4.9035	0.3517	XT NP B	2023ms1276	NA	NA	NA
Nafisa_PRO1	Carboxypeptidase E	CPE	P16870	P04836	4.8621	0.3148	XT NP B	2023ms1276	NA	NA	NA
Nafisa_SEN7	Nuclear receptor corepressor 2;Isoform of Q9Y618, Isoform 3 of Nuclear receptor corepressor 2;Isoform of Q9Y618, Isoform 4 of Nuclear receptor corepressor 2	NCOR2;NCOR2;NCOR2	NA	Q9Y618;Q9Y618-4;Q9Y618-5	4.6616	0.0489	XT NP A	2023ms1276	negative regulation of transcription by RNA polymerase II [GO:0000122]; lactation [GO:0007595]; response to organonitrogen compound [GO:0010243]; regulation of cellular ketone metabolic process [GO:0010565]; response to estradiol [GO:0032355]; estrous cycle [GO:0044849]; negative regulation of transcription, DNA-templated [GO:0045892]; negative regulation of androgen receptor signaling pathway [GO:0060766]; negative regulation of production of miRNAs involved in gene silencing by miRNA [GO:1903799]; regulation of transcription by RNA polymerase II [GO:0006357]; ;	DNA binding [GO:0003677]; chromatin binding [GO:0003682]; transcription corepressor activity [GO:0003714]; Notch binding [GO:0005112]; protein binding [GO:0005515]; glucocorticoid receptor binding [GO:0035259]; histone deacetylase binding [GO:0042826]; protein-containing complex binding [GO:0044877]; retinoid X receptor binding [GO:0046965]; protein N-terminus binding [GO:0047485]; ;	chromatin [GO:0000785]; nucleus [GO:0005634]; nucleoplasm [GO:0005654]; membrane [GO:0016020]; nuclear matrix [GO:0016363]; nuclear body [GO:0016604]; transcription repressor complex [GO:0017053]; ;
Nafisa_SEN6	Nuclear receptor corepressor 2;Isoform of Q9Y618, Isoform 3 of Nuclear receptor corepressor 2;Isoform of Q9Y618, Isoform 4 of Nuclear receptor corepressor 2	NCOR2;NCOR2;NCOR2	NA	Q9Y618;Q9Y618-4;Q9Y618-5	4.7292	0.1021	XT NP A	2023ms1276	negative regulation of transcription by RNA polymerase II [GO:0000122]; lactation [GO:0007595]; response to organonitrogen compound [GO:0010243]; regulation of cellular ketone metabolic process [GO:0010565]; response to estradiol [GO:0032355]; estrous cycle [GO:0044849]; negative regulation of transcription, DNA-templated [GO:0045892]; negative regulation of androgen receptor signaling pathway [GO:0060766]; negative regulation of production of miRNAs involved in gene silencing by miRNA [GO:1903799]; regulation of transcription by RNA polymerase II [GO:0006357]; ;	DNA binding [GO:0003677]; chromatin binding [GO:0003682]; transcription corepressor activity [GO:0003714]; Notch binding [GO:0005112]; protein binding [GO:0005515]; glucocorticoid receptor binding [GO:0035259]; histone deacetylase binding [GO:0042826]; protein-containing complex binding [GO:0044877]; retinoid X receptor binding [GO:0046965]; protein N-terminus binding [GO:0047485]; ;	chromatin [GO:0000785]; nucleus [GO:0005634]; nucleoplasm [GO:0005654]; membrane [GO:0016020]; nuclear matrix [GO:0016363]; nuclear body [GO:0016604]; transcription repressor complex [GO:0017053]; ;
Nafisa_SEN5	Nuclear receptor corepressor 2;Isoform of Q9Y618, Isoform 3 of Nuclear receptor corepressor 2;Isoform of Q9Y618, Isoform 4 of Nuclear receptor corepressor 2	NCOR2;NCOR2;NCOR2	NA	Q9Y618;Q9Y618-4;Q9Y618-5	4.7617	0.1086	XT NP A	2023ms1276	negative regulation of transcription by RNA polymerase II [GO:0000122]; lactation [GO:0007595]; response to organonitrogen compound [GO:0010243]; regulation of cellular ketone metabolic process [GO:0010565]; response to estradiol [GO:0032355]; estrous cycle [GO:0044849]; negative regulation of transcription, DNA-templated [GO:0045892]; negative regulation of androgen receptor signaling pathway [GO:0060766]; negative regulation of production of miRNAs involved in gene silencing by miRNA [GO:1903799]; regulation of transcription by RNA polymerase II [GO:0006357]; ;	DNA binding [GO:0003677]; chromatin binding [GO:0003682]; transcription corepressor activity [GO:0003714]; Notch binding [GO:0005112]; protein binding [GO:0005515]; glucocorticoid receptor binding [GO:0035259]; histone deacetylase binding [GO:0042826]; protein-containing complex binding [GO:0044877]; retinoid X receptor binding [GO:0046965]; protein N-terminus binding [GO:0047485]; ;	chromatin [GO:0000785]; nucleus [GO:0005634]; nucleoplasm [GO:0005654]; membrane [GO:0016020]; nuclear matrix [GO:0016363]; nuclear body [GO:0016604]; transcription repressor complex [GO:0017053]; ;
Nafisa_SEN4	Nuclear receptor corepressor 2;Isoform of Q9Y618, Isoform 3 of Nuclear receptor corepressor 2;Isoform of Q9Y618, Isoform 4 of Nuclear receptor corepressor 2	NCOR2;NCOR2;NCOR2	NA	Q9Y618;Q9Y618-4;Q9Y618-5	4.711	0.0906	XT NP A	2023ms1276	negative regulation of transcription by RNA polymerase II [GO:0000122]; lactation [GO:0007595]; response to organonitrogen compound [GO:0010243]; regulation of cellular ketone metabolic process [GO:0010565]; response to estradiol [GO:0032355]; estrous cycle [GO:0044849]; negative regulation of transcription, DNA-templated [GO:0045892]; negative regulation of androgen receptor signaling pathway [GO:0060766]; negative regulation of production of miRNAs involved in gene silencing by miRNA [GO:1903799]; regulation of transcription by RNA polymerase II [GO:0006357]; ;	DNA binding [GO:0003677]; chromatin binding [GO:0003682]; transcription corepressor activity [GO:0003714]; Notch binding [GO:0005112]; protein binding [GO:0005515]; glucocorticoid receptor binding [GO:0035259]; histone deacetylase binding [GO:0042826]; protein-containing complex binding [GO:0044877]; retinoid X receptor binding [GO:0046965]; protein N-terminus binding [GO:0047485]; ;	chromatin [GO:0000785]; nucleus [GO:0005634]; nucleoplasm [GO:0005654]; membrane [GO:0016020]; nuclear matrix [GO:0016363]; nuclear body [GO:0016604]; transcription repressor complex [GO:0017053]; ;
Nafisa_SEN3	Nuclear receptor corepressor 2;Isoform of Q9Y618, Isoform 3 of Nuclear receptor corepressor 2;Isoform of Q9Y618, Isoform 4 of Nuclear receptor corepressor 2	NCOR2;NCOR2;NCOR2	NA	Q9Y618;Q9Y618-4;Q9Y618-5	4.7097	0.0901	XT NP A	2023ms1276	negative regulation of transcription by RNA polymerase II [GO:0000122]; lactation [GO:0007595]; response to organonitrogen compound [GO:0010243]; regulation of cellular ketone metabolic process [GO:0010565]; response to estradiol [GO:0032355]; estrous cycle [GO:0044849]; negative regulation of transcription, DNA-templated [GO:0045892]; negative regulation of androgen receptor signaling pathway [GO:0060766]; negative regulation of production of miRNAs involved in gene silencing by miRNA [GO:1903799]; regulation of transcription by RNA polymerase II [GO:0006357]; ;	DNA binding [GO:0003677]; chromatin binding [GO:0003682]; transcription corepressor activity [GO:0003714]; Notch binding [GO:0005112]; protein binding [GO:0005515]; glucocorticoid receptor binding [GO:0035259]; histone deacetylase binding [GO:0042826]; protein-containing complex binding [GO:0044877]; retinoid X receptor binding [GO:0046965]; protein N-terminus binding [GO:0047485]; ;	chromatin [GO:0000785]; nucleus [GO:0005634]; nucleoplasm [GO:0005654]; membrane [GO:0016020]; nuclear matrix [GO:0016363]; nuclear body [GO:0016604]; transcription repressor complex [GO:0017053]; ;
Nafisa_SEN2	Nuclear receptor corepressor 2;Isoform of Q9Y618, Isoform 3 of Nuclear receptor corepressor 2;Isoform of Q9Y618, Isoform 4 of Nuclear receptor corepressor 2	NCOR2;NCOR2;NCOR2	NA	Q9Y618;Q9Y618-4;Q9Y618-5	4.8173	0.1844	XT NP A	2023ms1276	negative regulation of transcription by RNA polymerase II [GO:0000122]; lactation [GO:0007595]; response to organonitrogen compound [GO:0010243]; regulation of cellular ketone metabolic process [GO:0010565]; response to estradiol [GO:0032355]; estrous cycle [GO:0044849]; negative regulation of transcription, DNA-templated [GO:0045892]; negative regulation of androgen receptor signaling pathway [GO:0060766]; negative regulation of production of miRNAs involved in gene silencing by miRNA [GO:1903799]; regulation of transcription by RNA polymerase II [GO:0006357]; ;	DNA binding [GO:0003677]; chromatin binding [GO:0003682]; transcription corepressor activity [GO:0003714]; Notch binding [GO:0005112]; protein binding [GO:0005515]; glucocorticoid receptor binding [GO:0035259]; histone deacetylase binding [GO:0042826]; protein-containing complex binding [GO:0044877]; retinoid X receptor binding [GO:0046965]; protein N-terminus binding [GO:0047485]; ;	chromatin [GO:0000785]; nucleus [GO:0005634]; nucleoplasm [GO:0005654]; membrane [GO:0016020]; nuclear matrix [GO:0016363]; nuclear body [GO:0016604]; transcription repressor complex [GO:0017053]; ;
Nafisa_SEN1	Nuclear receptor corepressor 2;Isoform of Q9Y618, Isoform 3 of Nuclear receptor corepressor 2;Isoform of Q9Y618, Isoform 4 of Nuclear receptor corepressor 2	NCOR2;NCOR2;NCOR2	NA	Q9Y618;Q9Y618-4;Q9Y618-5	4.7137	0.096	XT NP A	2023ms1276	negative regulation of transcription by RNA polymerase II [GO:0000122]; lactation [GO:0007595]; response to organonitrogen compound [GO:0010243]; regulation of cellular ketone metabolic process [GO:0010565]; response to estradiol [GO:0032355]; estrous cycle [GO:0044849]; negative regulation of transcription, DNA-templated [GO:0045892]; negative regulation of androgen receptor signaling pathway [GO:0060766]; negative regulation of production of miRNAs involved in gene silencing by miRNA [GO:1903799]; regulation of transcription by RNA polymerase II [GO:0006357]; ;	DNA binding [GO:0003677]; chromatin binding [GO:0003682]; transcription corepressor activity [GO:0003714]; Notch binding [GO:0005112]; protein binding [GO:0005515]; glucocorticoid receptor binding [GO:0035259]; histone deacetylase binding [GO:0042826]; protein-containing complex binding [GO:0044877]; retinoid X receptor binding [GO:0046965]; protein N-terminus binding [GO:0047485]; ;	chromatin [GO:0000785]; nucleus [GO:0005634]; nucleoplasm [GO:0005654]; membrane [GO:0016020]; nuclear matrix [GO:0016363]; nuclear body [GO:0016604]; transcription repressor complex [GO:0017053]; ;
Nafisa_PRO7	Nuclear receptor corepressor 2;Isoform of Q9Y618, Isoform 3 of Nuclear receptor corepressor 2;Isoform of Q9Y618, Isoform 4 of Nuclear receptor corepressor 2	NCOR2;NCOR2;NCOR2	NA	Q9Y618;Q9Y618-4;Q9Y618-5	4.3246	-0.2303	XT NP A	2023ms1276	negative regulation of transcription by RNA polymerase II [GO:0000122]; lactation [GO:0007595]; response to organonitrogen compound [GO:0010243]; regulation of cellular ketone metabolic process [GO:0010565]; response to estradiol [GO:0032355]; estrous cycle [GO:0044849]; negative regulation of transcription, DNA-templated [GO:0045892]; negative regulation of androgen receptor signaling pathway [GO:0060766]; negative regulation of production of miRNAs involved in gene silencing by miRNA [GO:1903799]; regulation of transcription by RNA polymerase II [GO:0006357]; ;	DNA binding [GO:0003677]; chromatin binding [GO:0003682]; transcription corepressor activity [GO:0003714]; Notch binding [GO:0005112]; protein binding [GO:0005515]; glucocorticoid receptor binding [GO:0035259]; histone deacetylase binding [GO:0042826]; protein-containing complex binding [GO:0044877]; retinoid X receptor binding [GO:0046965]; protein N-terminus binding [GO:0047485]; ;	chromatin [GO:0000785]; nucleus [GO:0005634]; nucleoplasm [GO:0005654]; membrane [GO:0016020]; nuclear matrix [GO:0016363]; nuclear body [GO:0016604]; transcription repressor complex [GO:0017053]; ;
Nafisa_PRO6	Nuclear receptor corepressor 2;Isoform of Q9Y618, Isoform 3 of Nuclear receptor corepressor 2;Isoform of Q9Y618, Isoform 4 of Nuclear receptor corepressor 2	NCOR2;NCOR2;NCOR2	NA	Q9Y618;Q9Y618-4;Q9Y618-5	4.4189	-0.1261	XT NP A	2023ms1276	negative regulation of transcription by RNA polymerase II [GO:0000122]; lactation [GO:0007595]; response to organonitrogen compound [GO:0010243]; regulation of cellular ketone metabolic process [GO:0010565]; response to estradiol [GO:0032355]; estrous cycle [GO:0044849]; negative regulation of transcription, DNA-templated [GO:0045892]; negative regulation of androgen receptor signaling pathway [GO:0060766]; negative regulation of production of miRNAs involved in gene silencing by miRNA [GO:1903799]; regulation of transcription by RNA polymerase II [GO:0006357]; ;	DNA binding [GO:0003677]; chromatin binding [GO:0003682]; transcription corepressor activity [GO:0003714]; Notch binding [GO:0005112]; protein binding [GO:0005515]; glucocorticoid receptor binding [GO:0035259]; histone deacetylase binding [GO:0042826]; protein-containing complex binding [GO:0044877]; retinoid X receptor binding [GO:0046965]; protein N-terminus binding [GO:0047485]; ;	chromatin [GO:0000785]; nucleus [GO:0005634]; nucleoplasm [GO:0005654]; membrane [GO:0016020]; nuclear matrix [GO:0016363]; nuclear body [GO:0016604]; transcription repressor complex [GO:0017053]; ;
Nafisa_PRO5	Nuclear receptor corepressor 2;Isoform of Q9Y618, Isoform 3 of Nuclear receptor corepressor 2;Isoform of Q9Y618, Isoform 4 of Nuclear receptor corepressor 2	NCOR2;NCOR2;NCOR2	NA	Q9Y618;Q9Y618-4;Q9Y618-5	4.3594	-0.1778	XT NP A	2023ms1276	negative regulation of transcription by RNA polymerase II [GO:0000122]; lactation [GO:0007595]; response to organonitrogen compound [GO:0010243]; regulation of cellular ketone metabolic process [GO:0010565]; response to estradiol [GO:0032355]; estrous cycle [GO:0044849]; negative regulation of transcription, DNA-templated [GO:0045892]; negative regulation of androgen receptor signaling pathway [GO:0060766]; negative regulation of production of miRNAs involved in gene silencing by miRNA [GO:1903799]; regulation of transcription by RNA polymerase II [GO:0006357]; ;	DNA binding [GO:0003677]; chromatin binding [GO:0003682]; transcription corepressor activity [GO:0003714]; Notch binding [GO:0005112]; protein binding [GO:0005515]; glucocorticoid receptor binding [GO:0035259]; histone deacetylase binding [GO:0042826]; protein-containing complex binding [GO:0044877]; retinoid X receptor binding [GO:0046965]; protein N-terminus binding [GO:0047485]; ;	chromatin [GO:0000785]; nucleus [GO:0005634]; nucleoplasm [GO:0005654]; membrane [GO:0016020]; nuclear matrix [GO:0016363]; nuclear body [GO:0016604]; transcription repressor complex [GO:0017053]; ;
Nafisa_PRO4	Nuclear receptor corepressor 2;Isoform of Q9Y618, Isoform 3 of Nuclear receptor corepressor 2;Isoform of Q9Y618, Isoform 4 of Nuclear receptor corepressor 2	NCOR2;NCOR2;NCOR2	NA	Q9Y618;Q9Y618-4;Q9Y618-5	4.4409	-0.1314	XT NP A	2023ms1276	negative regulation of transcription by RNA polymerase II [GO:0000122]; lactation [GO:0007595]; response to organonitrogen compound [GO:0010243]; regulation of cellular ketone metabolic process [GO:0010565]; response to estradiol [GO:0032355]; estrous cycle [GO:0044849]; negative regulation of transcription, DNA-templated [GO:0045892]; negative regulation of androgen receptor signaling pathway [GO:0060766]; negative regulation of production of miRNAs involved in gene silencing by miRNA [GO:1903799]; regulation of transcription by RNA polymerase II [GO:0006357]; ;	DNA binding [GO:0003677]; chromatin binding [GO:0003682]; transcription corepressor activity [GO:0003714]; Notch binding [GO:0005112]; protein binding [GO:0005515]; glucocorticoid receptor binding [GO:0035259]; histone deacetylase binding [GO:0042826]; protein-containing complex binding [GO:0044877]; retinoid X receptor binding [GO:0046965]; protein N-terminus binding [GO:0047485]; ;	chromatin [GO:0000785]; nucleus [GO:0005634]; nucleoplasm [GO:0005654]; membrane [GO:0016020]; nuclear matrix [GO:0016363]; nuclear body [GO:0016604]; transcription repressor complex [GO:0017053]; ;
Nafisa_PRO3	Nuclear receptor corepressor 2;Isoform of Q9Y618, Isoform 3 of Nuclear receptor corepressor 2;Isoform of Q9Y618, Isoform 4 of Nuclear receptor corepressor 2	NCOR2;NCOR2;NCOR2	NA	Q9Y618;Q9Y618-4;Q9Y618-5	4.3431	-0.2274	XT NP A	2023ms1276	negative regulation of transcription by RNA polymerase II [GO:0000122]; lactation [GO:0007595]; response to organonitrogen compound [GO:0010243]; regulation of cellular ketone metabolic process [GO:0010565]; response to estradiol [GO:0032355]; estrous cycle [GO:0044849]; negative regulation of transcription, DNA-templated [GO:0045892]; negative regulation of androgen receptor signaling pathway [GO:0060766]; negative regulation of production of miRNAs involved in gene silencing by miRNA [GO:1903799]; regulation of transcription by RNA polymerase II [GO:0006357]; ;	DNA binding [GO:0003677]; chromatin binding [GO:0003682]; transcription corepressor activity [GO:0003714]; Notch binding [GO:0005112]; protein binding [GO:0005515]; glucocorticoid receptor binding [GO:0035259]; histone deacetylase binding [GO:0042826]; protein-containing complex binding [GO:0044877]; retinoid X receptor binding [GO:0046965]; protein N-terminus binding [GO:0047485]; ;	chromatin [GO:0000785]; nucleus [GO:0005634]; nucleoplasm [GO:0005654]; membrane [GO:0016020]; nuclear matrix [GO:0016363]; nuclear body [GO:0016604]; transcription repressor complex [GO:0017053]; ;
Nafisa_PRO2	Nuclear receptor corepressor 2;Isoform of Q9Y618, Isoform 3 of Nuclear receptor corepressor 2;Isoform of Q9Y618, Isoform 4 of Nuclear receptor corepressor 2	NCOR2;NCOR2;NCOR2	NA	Q9Y618;Q9Y618-4;Q9Y618-5	4.3058	-0.246	XT NP A	2023ms1276	negative regulation of transcription by RNA polymerase II [GO:0000122]; lactation [GO:0007595]; response to organonitrogen compound [GO:0010243]; regulation of cellular ketone metabolic process [GO:0010565]; response to estradiol [GO:0032355]; estrous cycle [GO:0044849]; negative regulation of transcription, DNA-templated [GO:0045892]; negative regulation of androgen receptor signaling pathway [GO:0060766]; negative regulation of production of miRNAs involved in gene silencing by miRNA [GO:1903799]; regulation of transcription by RNA polymerase II [GO:0006357]; ;	DNA binding [GO:0003677]; chromatin binding [GO:0003682]; transcription corepressor activity [GO:0003714]; Notch binding [GO:0005112]; protein binding [GO:0005515]; glucocorticoid receptor binding [GO:0035259]; histone deacetylase binding [GO:0042826]; protein-containing complex binding [GO:0044877]; retinoid X receptor binding [GO:0046965]; protein N-terminus binding [GO:0047485]; ;	chromatin [GO:0000785]; nucleus [GO:0005634]; nucleoplasm [GO:0005654]; membrane [GO:0016020]; nuclear matrix [GO:0016363]; nuclear body [GO:0016604]; transcription repressor complex [GO:0017053]; ;
Nafisa_PRO1	Nuclear receptor corepressor 2;Isoform of Q9Y618, Isoform 3 of Nuclear receptor corepressor 2;Isoform of Q9Y618, Isoform 4 of Nuclear receptor corepressor 2	NCOR2;NCOR2;NCOR2	NA	Q9Y618;Q9Y618-4;Q9Y618-5	4.2944	-0.2528	XT NP A	2023ms1276	negative regulation of transcription by RNA polymerase II [GO:0000122]; lactation [GO:0007595]; response to organonitrogen compound [GO:0010243]; regulation of cellular ketone metabolic process [GO:0010565]; response to estradiol [GO:0032355]; estrous cycle [GO:0044849]; negative regulation of transcription, DNA-templated [GO:0045892]; negative regulation of androgen receptor signaling pathway [GO:0060766]; negative regulation of production of miRNAs involved in gene silencing by miRNA [GO:1903799]; regulation of transcription by RNA polymerase II [GO:0006357]; ;	DNA binding [GO:0003677]; chromatin binding [GO:0003682]; transcription corepressor activity [GO:0003714]; Notch binding [GO:0005112]; protein binding [GO:0005515]; glucocorticoid receptor binding [GO:0035259]; histone deacetylase binding [GO:0042826]; protein-containing complex binding [GO:0044877]; retinoid X receptor binding [GO:0046965]; protein N-terminus binding [GO:0047485]; ;	chromatin [GO:0000785]; nucleus [GO:0005634]; nucleoplasm [GO:0005654]; membrane [GO:0016020]; nuclear matrix [GO:0016363]; nuclear body [GO:0016604]; transcription repressor complex [GO:0017053]; ;
Nafisa_SEN7	Isoform of P61326, Isoform 2 of Protein mago nashi homolog	MAGOH	P61326	P61326-2	5.1163	0.5035	XT NP B	2023ms1276	NA	NA	NA
Nafisa_SEN6	Isoform of P61326, Isoform 2 of Protein mago nashi homolog	MAGOH	P61326	P61326-2	5.1066	0.4796	XT NP B	2023ms1276	NA	NA	NA
Nafisa_SEN5	Isoform of P61326, Isoform 2 of Protein mago nashi homolog	MAGOH	P61326	P61326-2	5.022	0.3689	XT NP B	2023ms1276	NA	NA	NA
Nafisa_SEN4	Isoform of P61326, Isoform 2 of Protein mago nashi homolog	MAGOH	P61326	P61326-2	4.9383	0.318	XT NP B	2023ms1276	NA	NA	NA
Nafisa_SEN3	Isoform of P61326, Isoform 2 of Protein mago nashi homolog	MAGOH	P61326	P61326-2	5.1211	0.5014	XT NP B	2023ms1276	NA	NA	NA
Nafisa_SEN2	Isoform of P61326, Isoform 2 of Protein mago nashi homolog	MAGOH	P61326	P61326-2	5.1519	0.519	XT NP B	2023ms1276	NA	NA	NA
Nafisa_SEN1	Isoform of P61326, Isoform 2 of Protein mago nashi homolog	MAGOH	P61326	P61326-2	5.1711	0.5534	XT NP B	2023ms1276	NA	NA	NA
Nafisa_PRO7	Isoform of P61326, Isoform 2 of Protein mago nashi homolog	MAGOH	P61326	P61326-2	4.4168	-0.1381	XT NP B	2023ms1276	NA	NA	NA
Nafisa_PRO6	Isoform of P61326, Isoform 2 of Protein mago nashi homolog	MAGOH	P61326	P61326-2	4.4074	-0.1376	XT NP B	2023ms1276	NA	NA	NA
Nafisa_PRO5	Isoform of P61326, Isoform 2 of Protein mago nashi homolog	MAGOH	P61326	P61326-2	4.2567	-0.2805	XT NP B	2023ms1276	NA	NA	NA
Nafisa_PRO4	Isoform of P61326, Isoform 2 of Protein mago nashi homolog	MAGOH	P61326	P61326-2	4.4775	-0.0947	XT NP B	2023ms1276	NA	NA	NA
Nafisa_PRO3	Isoform of P61326, Isoform 2 of Protein mago nashi homolog	MAGOH	P61326	P61326-2	4.4003	-0.1702	XT NP B	2023ms1276	NA	NA	NA
Nafisa_PRO2	Isoform of P61326, Isoform 2 of Protein mago nashi homolog	MAGOH	P61326	P61326-2	4.4818	-0.07	XT NP B	2023ms1276	NA	NA	NA
Nafisa_PRO1	Isoform of P61326, Isoform 2 of Protein mago nashi homolog	MAGOH	P61326	P61326-2	4.4026	-0.1447	XT NP B	2023ms1276	NA	NA	NA
Nafisa_SEN7	DNA excision repair protein ERCC-6-like	ERCC6L	Q2NKX8	Q2NKX8	4.0018	-0.611	XT NP A	2023ms1276	cell cycle [GO:0007049]; DNA duplex unwinding [GO:0032508]; cell division [GO:0051301]	DNA binding [GO:0003677]; DNA helicase activity [GO:0003678]; protein binding [GO:0005515]; ATP binding [GO:0005524]; DNA translocase activity [GO:0015616]; ATP-dependent chromatin remodeler activity [GO:0140658]; ATP hydrolysis activity [GO:0016887]	kinetochore [GO:0000776]; cytosol [GO:0005829]; membrane [GO:0016020]
Nafisa_SEN6	DNA excision repair protein ERCC-6-like	ERCC6L	Q2NKX8	Q2NKX8	4.0717	-0.5554	XT NP A	2023ms1276	cell cycle [GO:0007049]; DNA duplex unwinding [GO:0032508]; cell division [GO:0051301]	DNA binding [GO:0003677]; DNA helicase activity [GO:0003678]; protein binding [GO:0005515]; ATP binding [GO:0005524]; DNA translocase activity [GO:0015616]; ATP-dependent chromatin remodeler activity [GO:0140658]; ATP hydrolysis activity [GO:0016887]	kinetochore [GO:0000776]; cytosol [GO:0005829]; membrane [GO:0016020]
Nafisa_SEN5	DNA excision repair protein ERCC-6-like	ERCC6L	Q2NKX8	Q2NKX8	4.0844	-0.5687	XT NP A	2023ms1276	cell cycle [GO:0007049]; DNA duplex unwinding [GO:0032508]; cell division [GO:0051301]	DNA binding [GO:0003677]; DNA helicase activity [GO:0003678]; protein binding [GO:0005515]; ATP binding [GO:0005524]; DNA translocase activity [GO:0015616]; ATP-dependent chromatin remodeler activity [GO:0140658]; ATP hydrolysis activity [GO:0016887]	kinetochore [GO:0000776]; cytosol [GO:0005829]; membrane [GO:0016020]
Nafisa_SEN4	DNA excision repair protein ERCC-6-like	ERCC6L	Q2NKX8	Q2NKX8	4.0329	-0.5874	XT NP A	2023ms1276	cell cycle [GO:0007049]; DNA duplex unwinding [GO:0032508]; cell division [GO:0051301]	DNA binding [GO:0003677]; DNA helicase activity [GO:0003678]; protein binding [GO:0005515]; ATP binding [GO:0005524]; DNA translocase activity [GO:0015616]; ATP-dependent chromatin remodeler activity [GO:0140658]; ATP hydrolysis activity [GO:0016887]	kinetochore [GO:0000776]; cytosol [GO:0005829]; membrane [GO:0016020]
Nafisa_SEN3	DNA excision repair protein ERCC-6-like	ERCC6L	Q2NKX8	Q2NKX8	4.1414	-0.4783	XT NP A	2023ms1276	cell cycle [GO:0007049]; DNA duplex unwinding [GO:0032508]; cell division [GO:0051301]	DNA binding [GO:0003677]; DNA helicase activity [GO:0003678]; protein binding [GO:0005515]; ATP binding [GO:0005524]; DNA translocase activity [GO:0015616]; ATP-dependent chromatin remodeler activity [GO:0140658]; ATP hydrolysis activity [GO:0016887]	kinetochore [GO:0000776]; cytosol [GO:0005829]; membrane [GO:0016020]
Nafisa_SEN2	DNA excision repair protein ERCC-6-like	ERCC6L	Q2NKX8	Q2NKX8	4.0911	-0.5418	XT NP A	2023ms1276	cell cycle [GO:0007049]; DNA duplex unwinding [GO:0032508]; cell division [GO:0051301]	DNA binding [GO:0003677]; DNA helicase activity [GO:0003678]; protein binding [GO:0005515]; ATP binding [GO:0005524]; DNA translocase activity [GO:0015616]; ATP-dependent chromatin remodeler activity [GO:0140658]; ATP hydrolysis activity [GO:0016887]	kinetochore [GO:0000776]; cytosol [GO:0005829]; membrane [GO:0016020]
Nafisa_SEN1	DNA excision repair protein ERCC-6-like	ERCC6L	Q2NKX8	Q2NKX8	3.9311	-0.6867	XT NP A	2023ms1276	cell cycle [GO:0007049]; DNA duplex unwinding [GO:0032508]; cell division [GO:0051301]	DNA binding [GO:0003677]; DNA helicase activity [GO:0003678]; protein binding [GO:0005515]; ATP binding [GO:0005524]; DNA translocase activity [GO:0015616]; ATP-dependent chromatin remodeler activity [GO:0140658]; ATP hydrolysis activity [GO:0016887]	kinetochore [GO:0000776]; cytosol [GO:0005829]; membrane [GO:0016020]
Nafisa_PRO7	DNA excision repair protein ERCC-6-like	ERCC6L	Q2NKX8	Q2NKX8	4.1183	-0.4366	XT NP A	2023ms1276	cell cycle [GO:0007049]; DNA duplex unwinding [GO:0032508]; cell division [GO:0051301]	DNA binding [GO:0003677]; DNA helicase activity [GO:0003678]; protein binding [GO:0005515]; ATP binding [GO:0005524]; DNA translocase activity [GO:0015616]; ATP-dependent chromatin remodeler activity [GO:0140658]; ATP hydrolysis activity [GO:0016887]	kinetochore [GO:0000776]; cytosol [GO:0005829]; membrane [GO:0016020]
Nafisa_SEN7	Lactase	LCT	P09848	E1BK89	4.4422	-0.1705	XT NP B	2023ms1276	NA	NA	NA
Nafisa_SEN6	Lactase	LCT	P09848	E1BK89	4.3799	-0.2472	XT NP B	2023ms1276	NA	NA	NA
Nafisa_SEN5	Lactase	LCT	P09848	E1BK89	4.3539	-0.2992	XT NP B	2023ms1276	NA	NA	NA
Nafisa_SEN4	Lactase	LCT	P09848	E1BK89	4.3489	-0.2715	XT NP B	2023ms1276	NA	NA	NA
Nafisa_SEN3	Lactase	LCT	P09848	E1BK89	4.4278	-0.1919	XT NP B	2023ms1276	NA	NA	NA
Nafisa_SEN2	Lactase	LCT	P09848	E1BK89	4.377	-0.2559	XT NP B	2023ms1276	NA	NA	NA
Nafisa_SEN1	Lactase	LCT	P09848	E1BK89	4.4336	-0.1841	XT NP B	2023ms1276	NA	NA	NA
Nafisa_PRO7	Lactase	LCT	P09848	E1BK89	4.4309	-0.124	XT NP B	2023ms1276	NA	NA	NA
Nafisa_PRO6	Lactase	LCT	P09848	E1BK89	4.4616	-0.0835	XT NP B	2023ms1276	NA	NA	NA
Nafisa_PRO5	Lactase	LCT	P09848	E1BK89	4.3806	-0.1566	XT NP B	2023ms1276	NA	NA	NA
Nafisa_PRO4	Lactase	LCT	P09848	E1BK89	4.4119	-0.1603	XT NP B	2023ms1276	NA	NA	NA
Nafisa_PRO3	Lactase	LCT	P09848	E1BK89	4.442	-0.1285	XT NP B	2023ms1276	NA	NA	NA
Nafisa_PRO2	Lactase	LCT	P09848	E1BK89	4.4545	-0.0973	XT NP B	2023ms1276	NA	NA	NA
Nafisa_PRO1	Lactase	LCT	P09848	E1BK89	4.4355	-0.1117	XT NP B	2023ms1276	NA	NA	NA
Nafisa_SEN7	Heterogeneous nuclear ribonucleoprotein A3;Isoform of P51991, Isoform 2 of Heterogeneous nuclear ribonucleoprotein A3	HNRNPA3;HNRNPA3	NA	P51991;P51991-2	6.056	1.4433	XT NP A	2023ms1276	mRNA splicing, via spliceosome [GO:0000398]; mRNA transport [GO:0051028];	RNA binding [GO:0003723]; mRNA binding [GO:0003729]; protein binding [GO:0005515]; RNA transmembrane transporter activity [GO:0051033];	nucleus [GO:0005634]; nucleoplasm [GO:0005654]; cytoplasm [GO:0005737]; postsynaptic density [GO:0014069]; ribonucleoprotein granule [GO:0035770]; neuron projection [GO:0043005]; catalytic step 2 spliceosome [GO:0071013]; messenger ribonucleoprotein complex [GO:1990124]; ribonucleoprotein complex [GO:1990904];
Nafisa_SEN6	Heterogeneous nuclear ribonucleoprotein A3;Isoform of P51991, Isoform 2 of Heterogeneous nuclear ribonucleoprotein A3	HNRNPA3;HNRNPA3	NA	P51991;P51991-2	6.0928	1.4657	XT NP A	2023ms1276	mRNA splicing, via spliceosome [GO:0000398]; mRNA transport [GO:0051028];	RNA binding [GO:0003723]; mRNA binding [GO:0003729]; protein binding [GO:0005515]; RNA transmembrane transporter activity [GO:0051033];	nucleus [GO:0005634]; nucleoplasm [GO:0005654]; cytoplasm [GO:0005737]; postsynaptic density [GO:0014069]; ribonucleoprotein granule [GO:0035770]; neuron projection [GO:0043005]; catalytic step 2 spliceosome [GO:0071013]; messenger ribonucleoprotein complex [GO:1990124]; ribonucleoprotein complex [GO:1990904];
Nafisa_SEN5	Heterogeneous nuclear ribonucleoprotein A3;Isoform of P51991, Isoform 2 of Heterogeneous nuclear ribonucleoprotein A3	HNRNPA3;HNRNPA3	NA	P51991;P51991-2	6.145	1.4919	XT NP A	2023ms1276	mRNA splicing, via spliceosome [GO:0000398]; mRNA transport [GO:0051028];	RNA binding [GO:0003723]; mRNA binding [GO:0003729]; protein binding [GO:0005515]; RNA transmembrane transporter activity [GO:0051033];	nucleus [GO:0005634]; nucleoplasm [GO:0005654]; cytoplasm [GO:0005737]; postsynaptic density [GO:0014069]; ribonucleoprotein granule [GO:0035770]; neuron projection [GO:0043005]; catalytic step 2 spliceosome [GO:0071013]; messenger ribonucleoprotein complex [GO:1990124]; ribonucleoprotein complex [GO:1990904];
Nafisa_SEN4	Heterogeneous nuclear ribonucleoprotein A3;Isoform of P51991, Isoform 2 of Heterogeneous nuclear ribonucleoprotein A3	HNRNPA3;HNRNPA3	NA	P51991;P51991-2	6.0102	1.3898	XT NP A	2023ms1276	mRNA splicing, via spliceosome [GO:0000398]; mRNA transport [GO:0051028];	RNA binding [GO:0003723]; mRNA binding [GO:0003729]; protein binding [GO:0005515]; RNA transmembrane transporter activity [GO:0051033];	nucleus [GO:0005634]; nucleoplasm [GO:0005654]; cytoplasm [GO:0005737]; postsynaptic density [GO:0014069]; ribonucleoprotein granule [GO:0035770]; neuron projection [GO:0043005]; catalytic step 2 spliceosome [GO:0071013]; messenger ribonucleoprotein complex [GO:1990124]; ribonucleoprotein complex [GO:1990904];
Nafisa_SEN3	Heterogeneous nuclear ribonucleoprotein A3;Isoform of P51991, Isoform 2 of Heterogeneous nuclear ribonucleoprotein A3	HNRNPA3;HNRNPA3	NA	P51991;P51991-2	6.0287	1.4091	XT NP A	2023ms1276	mRNA splicing, via spliceosome [GO:0000398]; mRNA transport [GO:0051028];	RNA binding [GO:0003723]; mRNA binding [GO:0003729]; protein binding [GO:0005515]; RNA transmembrane transporter activity [GO:0051033];	nucleus [GO:0005634]; nucleoplasm [GO:0005654]; cytoplasm [GO:0005737]; postsynaptic density [GO:0014069]; ribonucleoprotein granule [GO:0035770]; neuron projection [GO:0043005]; catalytic step 2 spliceosome [GO:0071013]; messenger ribonucleoprotein complex [GO:1990124]; ribonucleoprotein complex [GO:1990904];
Nafisa_SEN2	Heterogeneous nuclear ribonucleoprotein A3;Isoform of P51991, Isoform 2 of Heterogeneous nuclear ribonucleoprotein A3	HNRNPA3;HNRNPA3	NA	P51991;P51991-2	6.1047	1.4718	XT NP A	2023ms1276	mRNA splicing, via spliceosome [GO:0000398]; mRNA transport [GO:0051028];	RNA binding [GO:0003723]; mRNA binding [GO:0003729]; protein binding [GO:0005515]; RNA transmembrane transporter activity [GO:0051033];	nucleus [GO:0005634]; nucleoplasm [GO:0005654]; cytoplasm [GO:0005737]; postsynaptic density [GO:0014069]; ribonucleoprotein granule [GO:0035770]; neuron projection [GO:0043005]; catalytic step 2 spliceosome [GO:0071013]; messenger ribonucleoprotein complex [GO:1990124]; ribonucleoprotein complex [GO:1990904];
Nafisa_SEN1	Heterogeneous nuclear ribonucleoprotein A3;Isoform of P51991, Isoform 2 of Heterogeneous nuclear ribonucleoprotein A3	HNRNPA3;HNRNPA3	NA	P51991;P51991-2	6.0454	1.4277	XT NP A	2023ms1276	mRNA splicing, via spliceosome [GO:0000398]; mRNA transport [GO:0051028];	RNA binding [GO:0003723]; mRNA binding [GO:0003729]; protein binding [GO:0005515]; RNA transmembrane transporter activity [GO:0051033];	nucleus [GO:0005634]; nucleoplasm [GO:0005654]; cytoplasm [GO:0005737]; postsynaptic density [GO:0014069]; ribonucleoprotein granule [GO:0035770]; neuron projection [GO:0043005]; catalytic step 2 spliceosome [GO:0071013]; messenger ribonucleoprotein complex [GO:1990124]; ribonucleoprotein complex [GO:1990904];
Nafisa_PRO7	Heterogeneous nuclear ribonucleoprotein A3;Isoform of P51991, Isoform 2 of Heterogeneous nuclear ribonucleoprotein A3	HNRNPA3;HNRNPA3	NA	P51991;P51991-2	5.9134	1.3585	XT NP A	2023ms1276	mRNA splicing, via spliceosome [GO:0000398]; mRNA transport [GO:0051028];	RNA binding [GO:0003723]; mRNA binding [GO:0003729]; protein binding [GO:0005515]; RNA transmembrane transporter activity [GO:0051033];	nucleus [GO:0005634]; nucleoplasm [GO:0005654]; cytoplasm [GO:0005737]; postsynaptic density [GO:0014069]; ribonucleoprotein granule [GO:0035770]; neuron projection [GO:0043005]; catalytic step 2 spliceosome [GO:0071013]; messenger ribonucleoprotein complex [GO:1990124]; ribonucleoprotein complex [GO:1990904];
Nafisa_PRO6	Heterogeneous nuclear ribonucleoprotein A3;Isoform of P51991, Isoform 2 of Heterogeneous nuclear ribonucleoprotein A3	HNRNPA3;HNRNPA3	NA	P51991;P51991-2	5.8398	1.2948	XT NP A	2023ms1276	mRNA splicing, via spliceosome [GO:0000398]; mRNA transport [GO:0051028];	RNA binding [GO:0003723]; mRNA binding [GO:0003729]; protein binding [GO:0005515]; RNA transmembrane transporter activity [GO:0051033];	nucleus [GO:0005634]; nucleoplasm [GO:0005654]; cytoplasm [GO:0005737]; postsynaptic density [GO:0014069]; ribonucleoprotein granule [GO:0035770]; neuron projection [GO:0043005]; catalytic step 2 spliceosome [GO:0071013]; messenger ribonucleoprotein complex [GO:1990124]; ribonucleoprotein complex [GO:1990904];
Nafisa_PRO5	Heterogeneous nuclear ribonucleoprotein A3;Isoform of P51991, Isoform 2 of Heterogeneous nuclear ribonucleoprotein A3	HNRNPA3;HNRNPA3	NA	P51991;P51991-2	5.7764	1.2392	XT NP A	2023ms1276	mRNA splicing, via spliceosome [GO:0000398]; mRNA transport [GO:0051028];	RNA binding [GO:0003723]; mRNA binding [GO:0003729]; protein binding [GO:0005515]; RNA transmembrane transporter activity [GO:0051033];	nucleus [GO:0005634]; nucleoplasm [GO:0005654]; cytoplasm [GO:0005737]; postsynaptic density [GO:0014069]; ribonucleoprotein granule [GO:0035770]; neuron projection [GO:0043005]; catalytic step 2 spliceosome [GO:0071013]; messenger ribonucleoprotein complex [GO:1990124]; ribonucleoprotein complex [GO:1990904];
Nafisa_PRO4	Heterogeneous nuclear ribonucleoprotein A3;Isoform of P51991, Isoform 2 of Heterogeneous nuclear ribonucleoprotein A3	HNRNPA3;HNRNPA3	NA	P51991;P51991-2	5.8983	1.3261	XT NP A	2023ms1276	mRNA splicing, via spliceosome [GO:0000398]; mRNA transport [GO:0051028];	RNA binding [GO:0003723]; mRNA binding [GO:0003729]; protein binding [GO:0005515]; RNA transmembrane transporter activity [GO:0051033];	nucleus [GO:0005634]; nucleoplasm [GO:0005654]; cytoplasm [GO:0005737]; postsynaptic density [GO:0014069]; ribonucleoprotein granule [GO:0035770]; neuron projection [GO:0043005]; catalytic step 2 spliceosome [GO:0071013]; messenger ribonucleoprotein complex [GO:1990124]; ribonucleoprotein complex [GO:1990904];
Nafisa_PRO3	Heterogeneous nuclear ribonucleoprotein A3;Isoform of P51991, Isoform 2 of Heterogeneous nuclear ribonucleoprotein A3	HNRNPA3;HNRNPA3	NA	P51991;P51991-2	5.9019	1.3313	XT NP A	2023ms1276	mRNA splicing, via spliceosome [GO:0000398]; mRNA transport [GO:0051028];	RNA binding [GO:0003723]; mRNA binding [GO:0003729]; protein binding [GO:0005515]; RNA transmembrane transporter activity [GO:0051033];	nucleus [GO:0005634]; nucleoplasm [GO:0005654]; cytoplasm [GO:0005737]; postsynaptic density [GO:0014069]; ribonucleoprotein granule [GO:0035770]; neuron projection [GO:0043005]; catalytic step 2 spliceosome [GO:0071013]; messenger ribonucleoprotein complex [GO:1990124]; ribonucleoprotein complex [GO:1990904];
Nafisa_PRO2	Heterogeneous nuclear ribonucleoprotein A3;Isoform of P51991, Isoform 2 of Heterogeneous nuclear ribonucleoprotein A3	HNRNPA3;HNRNPA3	NA	P51991;P51991-2	5.8824	1.3306	XT NP A	2023ms1276	mRNA splicing, via spliceosome [GO:0000398]; mRNA transport [GO:0051028];	RNA binding [GO:0003723]; mRNA binding [GO:0003729]; protein binding [GO:0005515]; RNA transmembrane transporter activity [GO:0051033];	nucleus [GO:0005634]; nucleoplasm [GO:0005654]; cytoplasm [GO:0005737]; postsynaptic density [GO:0014069]; ribonucleoprotein granule [GO:0035770]; neuron projection [GO:0043005]; catalytic step 2 spliceosome [GO:0071013]; messenger ribonucleoprotein complex [GO:1990124]; ribonucleoprotein complex [GO:1990904];
Nafisa_PRO1	Heterogeneous nuclear ribonucleoprotein A3;Isoform of P51991, Isoform 2 of Heterogeneous nuclear ribonucleoprotein A3	HNRNPA3;HNRNPA3	NA	P51991;P51991-2	5.8134	1.2661	XT NP A	2023ms1276	mRNA splicing, via spliceosome [GO:0000398]; mRNA transport [GO:0051028];	RNA binding [GO:0003723]; mRNA binding [GO:0003729]; protein binding [GO:0005515]; RNA transmembrane transporter activity [GO:0051033];	nucleus [GO:0005634]; nucleoplasm [GO:0005654]; cytoplasm [GO:0005737]; postsynaptic density [GO:0014069]; ribonucleoprotein granule [GO:0035770]; neuron projection [GO:0043005]; catalytic step 2 spliceosome [GO:0071013]; messenger ribonucleoprotein complex [GO:1990124]; ribonucleoprotein complex [GO:1990904];
Nafisa_SEN7	Protein cereblon	CRBN	Q96SW2	Q0P564	4.4612	-0.1516	XT NP B	2023ms1276	NA	NA	NA
Nafisa_SEN6	Protein cereblon	CRBN	Q96SW2	Q0P564	4.4996	-0.1275	XT NP B	2023ms1276	NA	NA	NA
Nafisa_SEN5	Protein cereblon	CRBN	Q96SW2	Q0P564	4.4264	-0.2267	XT NP B	2023ms1276	NA	NA	NA
Nafisa_SEN4	Protein cereblon	CRBN	Q96SW2	Q0P564	4.4907	-0.1297	XT NP B	2023ms1276	NA	NA	NA
Nafisa_SEN3	Protein cereblon	CRBN	Q96SW2	Q0P564	4.4166	-0.2031	XT NP B	2023ms1276	NA	NA	NA
Nafisa_SEN2	Protein cereblon	CRBN	Q96SW2	Q0P564	4.4399	-0.193	XT NP B	2023ms1276	NA	NA	NA
Nafisa_SEN1	Protein cereblon	CRBN	Q96SW2	Q0P564	4.4909	-0.1268	XT NP B	2023ms1276	NA	NA	NA
Nafisa_PRO7	Protein cereblon	CRBN	Q96SW2	Q0P564	4.3911	-0.1637	XT NP B	2023ms1276	NA	NA	NA
Nafisa_PRO6	Protein cereblon	CRBN	Q96SW2	Q0P564	4.4159	-0.1291	XT NP B	2023ms1276	NA	NA	NA
Nafisa_PRO5	Protein cereblon	CRBN	Q96SW2	Q0P564	4.5665	0.0293	XT NP B	2023ms1276	NA	NA	NA
Nafisa_PRO4	Protein cereblon	CRBN	Q96SW2	Q0P564	4.3684	-0.2038	XT NP B	2023ms1276	NA	NA	NA
Nafisa_PRO3	Protein cereblon	CRBN	Q96SW2	Q0P564	4.4571	-0.1134	XT NP B	2023ms1276	NA	NA	NA
Nafisa_PRO2	Protein cereblon	CRBN	Q96SW2	Q0P564	4.4105	-0.1413	XT NP B	2023ms1276	NA	NA	NA
Nafisa_PRO1	Protein cereblon	CRBN	Q96SW2	Q0P564	4.4455	-0.1018	XT NP B	2023ms1276	NA	NA	NA
Nafisa_SEN7	60S ribosomal protein L31;Isoform of P62899, Isoform 2 of 60S ribosomal protein L31;Isoform of P62899, Isoform 3 of 60S ribosomal protein L31;60S ribosomal protein L31	RPL31;RPL31;RPL31;RPL31	NA	P62899;P62899-2;P62899-3;Q56JX3	5.9955	1.3827	XT NP A	2023ms1276	cytoplasmic translation [GO:0002181]; translation [GO:0006412]; ; ;	RNA binding [GO:0003723]; structural constituent of ribosome [GO:0003735]; protein binding [GO:0005515]; ; ;	nucleoplasm [GO:0005654]; nucleolus [GO:0005730]; cytosol [GO:0005829]; focal adhesion [GO:0005925]; membrane [GO:0016020]; cytosolic ribosome [GO:0022626]; extracellular exosome [GO:0070062]; cytosolic large ribosomal subunit [GO:0022625]; polysomal ribosome [GO:0042788]; ; ;
Nafisa_SEN6	60S ribosomal protein L31;Isoform of P62899, Isoform 2 of 60S ribosomal protein L31;Isoform of P62899, Isoform 3 of 60S ribosomal protein L31;60S ribosomal protein L31	RPL31;RPL31;RPL31;RPL31	NA	P62899;P62899-2;P62899-3;Q56JX3	6.0161	1.389	XT NP A	2023ms1276	cytoplasmic translation [GO:0002181]; translation [GO:0006412]; ; ;	RNA binding [GO:0003723]; structural constituent of ribosome [GO:0003735]; protein binding [GO:0005515]; ; ;	nucleoplasm [GO:0005654]; nucleolus [GO:0005730]; cytosol [GO:0005829]; focal adhesion [GO:0005925]; membrane [GO:0016020]; cytosolic ribosome [GO:0022626]; extracellular exosome [GO:0070062]; cytosolic large ribosomal subunit [GO:0022625]; polysomal ribosome [GO:0042788]; ; ;
Nafisa_SEN5	60S ribosomal protein L31;Isoform of P62899, Isoform 2 of 60S ribosomal protein L31;Isoform of P62899, Isoform 3 of 60S ribosomal protein L31;60S ribosomal protein L31	RPL31;RPL31;RPL31;RPL31	NA	P62899;P62899-2;P62899-3;Q56JX3	6.1399	1.4867	XT NP A	2023ms1276	cytoplasmic translation [GO:0002181]; translation [GO:0006412]; ; ;	RNA binding [GO:0003723]; structural constituent of ribosome [GO:0003735]; protein binding [GO:0005515]; ; ;	nucleoplasm [GO:0005654]; nucleolus [GO:0005730]; cytosol [GO:0005829]; focal adhesion [GO:0005925]; membrane [GO:0016020]; cytosolic ribosome [GO:0022626]; extracellular exosome [GO:0070062]; cytosolic large ribosomal subunit [GO:0022625]; polysomal ribosome [GO:0042788]; ; ;
Nafisa_SEN4	60S ribosomal protein L31;Isoform of P62899, Isoform 2 of 60S ribosomal protein L31;Isoform of P62899, Isoform 3 of 60S ribosomal protein L31;60S ribosomal protein L31	RPL31;RPL31;RPL31;RPL31	NA	P62899;P62899-2;P62899-3;Q56JX3	5.9692	1.3488	XT NP A	2023ms1276	cytoplasmic translation [GO:0002181]; translation [GO:0006412]; ; ;	RNA binding [GO:0003723]; structural constituent of ribosome [GO:0003735]; protein binding [GO:0005515]; ; ;	nucleoplasm [GO:0005654]; nucleolus [GO:0005730]; cytosol [GO:0005829]; focal adhesion [GO:0005925]; membrane [GO:0016020]; cytosolic ribosome [GO:0022626]; extracellular exosome [GO:0070062]; cytosolic large ribosomal subunit [GO:0022625]; polysomal ribosome [GO:0042788]; ; ;
Nafisa_SEN3	60S ribosomal protein L31;Isoform of P62899, Isoform 2 of 60S ribosomal protein L31;Isoform of P62899, Isoform 3 of 60S ribosomal protein L31;60S ribosomal protein L31	RPL31;RPL31;RPL31;RPL31	NA	P62899;P62899-2;P62899-3;Q56JX3	5.9431	1.3235	XT NP A	2023ms1276	cytoplasmic translation [GO:0002181]; translation [GO:0006412]; ; ;	RNA binding [GO:0003723]; structural constituent of ribosome [GO:0003735]; protein binding [GO:0005515]; ; ;	nucleoplasm [GO:0005654]; nucleolus [GO:0005730]; cytosol [GO:0005829]; focal adhesion [GO:0005925]; membrane [GO:0016020]; cytosolic ribosome [GO:0022626]; extracellular exosome [GO:0070062]; cytosolic large ribosomal subunit [GO:0022625]; polysomal ribosome [GO:0042788]; ; ;
Nafisa_SEN2	60S ribosomal protein L31;Isoform of P62899, Isoform 2 of 60S ribosomal protein L31;Isoform of P62899, Isoform 3 of 60S ribosomal protein L31;60S ribosomal protein L31	RPL31;RPL31;RPL31;RPL31	NA	P62899;P62899-2;P62899-3;Q56JX3	6.0113	1.3784	XT NP A	2023ms1276	cytoplasmic translation [GO:0002181]; translation [GO:0006412]; ; ;	RNA binding [GO:0003723]; structural constituent of ribosome [GO:0003735]; protein binding [GO:0005515]; ; ;	nucleoplasm [GO:0005654]; nucleolus [GO:0005730]; cytosol [GO:0005829]; focal adhesion [GO:0005925]; membrane [GO:0016020]; cytosolic ribosome [GO:0022626]; extracellular exosome [GO:0070062]; cytosolic large ribosomal subunit [GO:0022625]; polysomal ribosome [GO:0042788]; ; ;
Nafisa_SEN1	60S ribosomal protein L31;Isoform of P62899, Isoform 2 of 60S ribosomal protein L31;Isoform of P62899, Isoform 3 of 60S ribosomal protein L31;60S ribosomal protein L31	RPL31;RPL31;RPL31;RPL31	NA	P62899;P62899-2;P62899-3;Q56JX3	5.9578	1.3401	XT NP A	2023ms1276	cytoplasmic translation [GO:0002181]; translation [GO:0006412]; ; ;	RNA binding [GO:0003723]; structural constituent of ribosome [GO:0003735]; protein binding [GO:0005515]; ; ;	nucleoplasm [GO:0005654]; nucleolus [GO:0005730]; cytosol [GO:0005829]; focal adhesion [GO:0005925]; membrane [GO:0016020]; cytosolic ribosome [GO:0022626]; extracellular exosome [GO:0070062]; cytosolic large ribosomal subunit [GO:0022625]; polysomal ribosome [GO:0042788]; ; ;
Nafisa_PRO7	60S ribosomal protein L31;Isoform of P62899, Isoform 2 of 60S ribosomal protein L31;Isoform of P62899, Isoform 3 of 60S ribosomal protein L31;60S ribosomal protein L31	RPL31;RPL31;RPL31;RPL31	NA	P62899;P62899-2;P62899-3;Q56JX3	5.7052	1.1503	XT NP A	2023ms1276	cytoplasmic translation [GO:0002181]; translation [GO:0006412]; ; ;	RNA binding [GO:0003723]; structural constituent of ribosome [GO:0003735]; protein binding [GO:0005515]; ; ;	nucleoplasm [GO:0005654]; nucleolus [GO:0005730]; cytosol [GO:0005829]; focal adhesion [GO:0005925]; membrane [GO:0016020]; cytosolic ribosome [GO:0022626]; extracellular exosome [GO:0070062]; cytosolic large ribosomal subunit [GO:0022625]; polysomal ribosome [GO:0042788]; ; ;
Nafisa_PRO6	60S ribosomal protein L31;Isoform of P62899, Isoform 2 of 60S ribosomal protein L31;Isoform of P62899, Isoform 3 of 60S ribosomal protein L31;60S ribosomal protein L31	RPL31;RPL31;RPL31;RPL31	NA	P62899;P62899-2;P62899-3;Q56JX3	5.512	0.967	XT NP A	2023ms1276	cytoplasmic translation [GO:0002181]; translation [GO:0006412]; ; ;	RNA binding [GO:0003723]; structural constituent of ribosome [GO:0003735]; protein binding [GO:0005515]; ; ;	nucleoplasm [GO:0005654]; nucleolus [GO:0005730]; cytosol [GO:0005829]; focal adhesion [GO:0005925]; membrane [GO:0016020]; cytosolic ribosome [GO:0022626]; extracellular exosome [GO:0070062]; cytosolic large ribosomal subunit [GO:0022625]; polysomal ribosome [GO:0042788]; ; ;
Nafisa_PRO5	60S ribosomal protein L31;Isoform of P62899, Isoform 2 of 60S ribosomal protein L31;Isoform of P62899, Isoform 3 of 60S ribosomal protein L31;60S ribosomal protein L31	RPL31;RPL31;RPL31;RPL31	NA	P62899;P62899-2;P62899-3;Q56JX3	5.5023	0.9651	XT NP A	2023ms1276	cytoplasmic translation [GO:0002181]; translation [GO:0006412]; ; ;	RNA binding [GO:0003723]; structural constituent of ribosome [GO:0003735]; protein binding [GO:0005515]; ; ;	nucleoplasm [GO:0005654]; nucleolus [GO:0005730]; cytosol [GO:0005829]; focal adhesion [GO:0005925]; membrane [GO:0016020]; cytosolic ribosome [GO:0022626]; extracellular exosome [GO:0070062]; cytosolic large ribosomal subunit [GO:0022625]; polysomal ribosome [GO:0042788]; ; ;
Nafisa_PRO4	60S ribosomal protein L31;Isoform of P62899, Isoform 2 of 60S ribosomal protein L31;Isoform of P62899, Isoform 3 of 60S ribosomal protein L31;60S ribosomal protein L31	RPL31;RPL31;RPL31;RPL31	NA	P62899;P62899-2;P62899-3;Q56JX3	5.6666	1.0944	XT NP A	2023ms1276	cytoplasmic translation [GO:0002181]; translation [GO:0006412]; ; ;	RNA binding [GO:0003723]; structural constituent of ribosome [GO:0003735]; protein binding [GO:0005515]; ; ;	nucleoplasm [GO:0005654]; nucleolus [GO:0005730]; cytosol [GO:0005829]; focal adhesion [GO:0005925]; membrane [GO:0016020]; cytosolic ribosome [GO:0022626]; extracellular exosome [GO:0070062]; cytosolic large ribosomal subunit [GO:0022625]; polysomal ribosome [GO:0042788]; ; ;
Nafisa_PRO3	60S ribosomal protein L31;Isoform of P62899, Isoform 2 of 60S ribosomal protein L31;Isoform of P62899, Isoform 3 of 60S ribosomal protein L31;60S ribosomal protein L31	RPL31;RPL31;RPL31;RPL31	NA	P62899;P62899-2;P62899-3;Q56JX3	5.7161	1.1456	XT NP A	2023ms1276	cytoplasmic translation [GO:0002181]; translation [GO:0006412]; ; ;	RNA binding [GO:0003723]; structural constituent of ribosome [GO:0003735]; protein binding [GO:0005515]; ; ;	nucleoplasm [GO:0005654]; nucleolus [GO:0005730]; cytosol [GO:0005829]; focal adhesion [GO:0005925]; membrane [GO:0016020]; cytosolic ribosome [GO:0022626]; extracellular exosome [GO:0070062]; cytosolic large ribosomal subunit [GO:0022625]; polysomal ribosome [GO:0042788]; ; ;
Nafisa_PRO2	60S ribosomal protein L31;Isoform of P62899, Isoform 2 of 60S ribosomal protein L31;Isoform of P62899, Isoform 3 of 60S ribosomal protein L31;60S ribosomal protein L31	RPL31;RPL31;RPL31;RPL31	NA	P62899;P62899-2;P62899-3;Q56JX3	5.5299	0.9781	XT NP A	2023ms1276	cytoplasmic translation [GO:0002181]; translation [GO:0006412]; ; ;	RNA binding [GO:0003723]; structural constituent of ribosome [GO:0003735]; protein binding [GO:0005515]; ; ;	nucleoplasm [GO:0005654]; nucleolus [GO:0005730]; cytosol [GO:0005829]; focal adhesion [GO:0005925]; membrane [GO:0016020]; cytosolic ribosome [GO:0022626]; extracellular exosome [GO:0070062]; cytosolic large ribosomal subunit [GO:0022625]; polysomal ribosome [GO:0042788]; ; ;
Nafisa_PRO1	60S ribosomal protein L31;Isoform of P62899, Isoform 2 of 60S ribosomal protein L31;Isoform of P62899, Isoform 3 of 60S ribosomal protein L31;60S ribosomal protein L31	RPL31;RPL31;RPL31;RPL31	NA	P62899;P62899-2;P62899-3;Q56JX3	5.5724	1.0251	XT NP A	2023ms1276	cytoplasmic translation [GO:0002181]; translation [GO:0006412]; ; ;	RNA binding [GO:0003723]; structural constituent of ribosome [GO:0003735]; protein binding [GO:0005515]; ; ;	nucleoplasm [GO:0005654]; nucleolus [GO:0005730]; cytosol [GO:0005829]; focal adhesion [GO:0005925]; membrane [GO:0016020]; cytosolic ribosome [GO:0022626]; extracellular exosome [GO:0070062]; cytosolic large ribosomal subunit [GO:0022625]; polysomal ribosome [GO:0042788]; ; ;
Nafisa_SEN7	DENN domain-containing protein 10;Isoform of Q8TCE6, Isoform 2 of DENN domain-containing protein 10	DENND10;DENND10	NA	Q8TCE6;Q8TCE6-2	4.5722	-0.0406	XT NP B	2023ms1276	protein transport [GO:0015031]; endosome transport via multivesicular body sorting pathway [GO:0032509]; regulation of catalytic activity [GO:0050790]; regulation of early endosome to late endosome transport [GO:2000641];	guanyl-nucleotide exchange factor activity [GO:0005085]; small GTPase binding [GO:0031267];	late endosome [GO:0005770];
Nafisa_SEN6	DENN domain-containing protein 10;Isoform of Q8TCE6, Isoform 2 of DENN domain-containing protein 10	DENND10;DENND10	NA	Q8TCE6;Q8TCE6-2	4.6271	0	XT NP B	2023ms1276	protein transport [GO:0015031]; endosome transport via multivesicular body sorting pathway [GO:0032509]; regulation of catalytic activity [GO:0050790]; regulation of early endosome to late endosome transport [GO:2000641];	guanyl-nucleotide exchange factor activity [GO:0005085]; small GTPase binding [GO:0031267];	late endosome [GO:0005770];
Nafisa_SEN5	DENN domain-containing protein 10;Isoform of Q8TCE6, Isoform 2 of DENN domain-containing protein 10	DENND10;DENND10	NA	Q8TCE6;Q8TCE6-2	4.6247	-0.0285	XT NP B	2023ms1276	protein transport [GO:0015031]; endosome transport via multivesicular body sorting pathway [GO:0032509]; regulation of catalytic activity [GO:0050790]; regulation of early endosome to late endosome transport [GO:2000641];	guanyl-nucleotide exchange factor activity [GO:0005085]; small GTPase binding [GO:0031267];	late endosome [GO:0005770];
Nafisa_SEN4	DENN domain-containing protein 10;Isoform of Q8TCE6, Isoform 2 of DENN domain-containing protein 10	DENND10;DENND10	NA	Q8TCE6;Q8TCE6-2	4.5584	-0.062	XT NP B	2023ms1276	protein transport [GO:0015031]; endosome transport via multivesicular body sorting pathway [GO:0032509]; regulation of catalytic activity [GO:0050790]; regulation of early endosome to late endosome transport [GO:2000641];	guanyl-nucleotide exchange factor activity [GO:0005085]; small GTPase binding [GO:0031267];	late endosome [GO:0005770];
Nafisa_SEN3	DENN domain-containing protein 10;Isoform of Q8TCE6, Isoform 2 of DENN domain-containing protein 10	DENND10;DENND10	NA	Q8TCE6;Q8TCE6-2	4.5542	-0.0655	XT NP B	2023ms1276	protein transport [GO:0015031]; endosome transport via multivesicular body sorting pathway [GO:0032509]; regulation of catalytic activity [GO:0050790]; regulation of early endosome to late endosome transport [GO:2000641];	guanyl-nucleotide exchange factor activity [GO:0005085]; small GTPase binding [GO:0031267];	late endosome [GO:0005770];
Nafisa_SEN2	DENN domain-containing protein 10;Isoform of Q8TCE6, Isoform 2 of DENN domain-containing protein 10	DENND10;DENND10	NA	Q8TCE6;Q8TCE6-2	4.5682	-0.0647	XT NP B	2023ms1276	protein transport [GO:0015031]; endosome transport via multivesicular body sorting pathway [GO:0032509]; regulation of catalytic activity [GO:0050790]; regulation of early endosome to late endosome transport [GO:2000641];	guanyl-nucleotide exchange factor activity [GO:0005085]; small GTPase binding [GO:0031267];	late endosome [GO:0005770];
Nafisa_SEN1	DENN domain-containing protein 10;Isoform of Q8TCE6, Isoform 2 of DENN domain-containing protein 10	DENND10;DENND10	NA	Q8TCE6;Q8TCE6-2	4.6068	-0.0109	XT NP B	2023ms1276	protein transport [GO:0015031]; endosome transport via multivesicular body sorting pathway [GO:0032509]; regulation of catalytic activity [GO:0050790]; regulation of early endosome to late endosome transport [GO:2000641];	guanyl-nucleotide exchange factor activity [GO:0005085]; small GTPase binding [GO:0031267];	late endosome [GO:0005770];
Nafisa_PRO7	DENN domain-containing protein 10;Isoform of Q8TCE6, Isoform 2 of DENN domain-containing protein 10	DENND10;DENND10	NA	Q8TCE6;Q8TCE6-2	4.2494	-0.3055	XT NP B	2023ms1276	protein transport [GO:0015031]; endosome transport via multivesicular body sorting pathway [GO:0032509]; regulation of catalytic activity [GO:0050790]; regulation of early endosome to late endosome transport [GO:2000641];	guanyl-nucleotide exchange factor activity [GO:0005085]; small GTPase binding [GO:0031267];	late endosome [GO:0005770];
Nafisa_PRO6	DENN domain-containing protein 10;Isoform of Q8TCE6, Isoform 2 of DENN domain-containing protein 10	DENND10;DENND10	NA	Q8TCE6;Q8TCE6-2	4.2091	-0.3359	XT NP B	2023ms1276	protein transport [GO:0015031]; endosome transport via multivesicular body sorting pathway [GO:0032509]; regulation of catalytic activity [GO:0050790]; regulation of early endosome to late endosome transport [GO:2000641];	guanyl-nucleotide exchange factor activity [GO:0005085]; small GTPase binding [GO:0031267];	late endosome [GO:0005770];
Nafisa_PRO5	DENN domain-containing protein 10;Isoform of Q8TCE6, Isoform 2 of DENN domain-containing protein 10	DENND10;DENND10	NA	Q8TCE6;Q8TCE6-2	4.1876	-0.3496	XT NP B	2023ms1276	protein transport [GO:0015031]; endosome transport via multivesicular body sorting pathway [GO:0032509]; regulation of catalytic activity [GO:0050790]; regulation of early endosome to late endosome transport [GO:2000641];	guanyl-nucleotide exchange factor activity [GO:0005085]; small GTPase binding [GO:0031267];	late endosome [GO:0005770];
Nafisa_PRO4	DENN domain-containing protein 10;Isoform of Q8TCE6, Isoform 2 of DENN domain-containing protein 10	DENND10;DENND10	NA	Q8TCE6;Q8TCE6-2	4.2271	-0.3452	XT NP B	2023ms1276	protein transport [GO:0015031]; endosome transport via multivesicular body sorting pathway [GO:0032509]; regulation of catalytic activity [GO:0050790]; regulation of early endosome to late endosome transport [GO:2000641];	guanyl-nucleotide exchange factor activity [GO:0005085]; small GTPase binding [GO:0031267];	late endosome [GO:0005770];
Nafisa_PRO3	DENN domain-containing protein 10;Isoform of Q8TCE6, Isoform 2 of DENN domain-containing protein 10	DENND10;DENND10	NA	Q8TCE6;Q8TCE6-2	4.2552	-0.3153	XT NP B	2023ms1276	protein transport [GO:0015031]; endosome transport via multivesicular body sorting pathway [GO:0032509]; regulation of catalytic activity [GO:0050790]; regulation of early endosome to late endosome transport [GO:2000641];	guanyl-nucleotide exchange factor activity [GO:0005085]; small GTPase binding [GO:0031267];	late endosome [GO:0005770];
Nafisa_PRO2	DENN domain-containing protein 10;Isoform of Q8TCE6, Isoform 2 of DENN domain-containing protein 10	DENND10;DENND10	NA	Q8TCE6;Q8TCE6-2	4.2592	-0.2926	XT NP B	2023ms1276	protein transport [GO:0015031]; endosome transport via multivesicular body sorting pathway [GO:0032509]; regulation of catalytic activity [GO:0050790]; regulation of early endosome to late endosome transport [GO:2000641];	guanyl-nucleotide exchange factor activity [GO:0005085]; small GTPase binding [GO:0031267];	late endosome [GO:0005770];
Nafisa_PRO1	DENN domain-containing protein 10;Isoform of Q8TCE6, Isoform 2 of DENN domain-containing protein 10	DENND10;DENND10	NA	Q8TCE6;Q8TCE6-2	4.266	-0.2813	XT NP B	2023ms1276	protein transport [GO:0015031]; endosome transport via multivesicular body sorting pathway [GO:0032509]; regulation of catalytic activity [GO:0050790]; regulation of early endosome to late endosome transport [GO:2000641];	guanyl-nucleotide exchange factor activity [GO:0005085]; small GTPase binding [GO:0031267];	late endosome [GO:0005770];
Nafisa_SEN7	Ubiquitin-like domain-containing CTD phosphatase 1;Ubiquitin-like domain-containing CTD phosphatase 1	UBLCP1;UBLCP1	NA	Q2KJD7;Q8WVY7	5.6552	1.0424	XT NP A	2023ms1276	;	;	;
Nafisa_SEN6	Ubiquitin-like domain-containing CTD phosphatase 1;Ubiquitin-like domain-containing CTD phosphatase 1	UBLCP1;UBLCP1	NA	Q2KJD7;Q8WVY7	5.6584	1.0313	XT NP A	2023ms1276	;	;	;
Nafisa_SEN5	Ubiquitin-like domain-containing CTD phosphatase 1;Ubiquitin-like domain-containing CTD phosphatase 1	UBLCP1;UBLCP1	NA	Q2KJD7;Q8WVY7	5.6832	1.0301	XT NP A	2023ms1276	;	;	;
Nafisa_SEN4	Ubiquitin-like domain-containing CTD phosphatase 1;Ubiquitin-like domain-containing CTD phosphatase 1	UBLCP1;UBLCP1	NA	Q2KJD7;Q8WVY7	5.6589	1.0386	XT NP A	2023ms1276	;	;	;
Nafisa_SEN3	Ubiquitin-like domain-containing CTD phosphatase 1;Ubiquitin-like domain-containing CTD phosphatase 1	UBLCP1;UBLCP1	NA	Q2KJD7;Q8WVY7	5.6585	1.0388	XT NP A	2023ms1276	;	;	;
Nafisa_SEN2	Ubiquitin-like domain-containing CTD phosphatase 1;Ubiquitin-like domain-containing CTD phosphatase 1	UBLCP1;UBLCP1	NA	Q2KJD7;Q8WVY7	5.6598	1.0269	XT NP A	2023ms1276	;	;	;
Nafisa_SEN1	Ubiquitin-like domain-containing CTD phosphatase 1;Ubiquitin-like domain-containing CTD phosphatase 1	UBLCP1;UBLCP1	NA	Q2KJD7;Q8WVY7	5.6581	1.0403	XT NP A	2023ms1276	;	;	;
Nafisa_PRO7	Ubiquitin-like domain-containing CTD phosphatase 1;Ubiquitin-like domain-containing CTD phosphatase 1	UBLCP1;UBLCP1	NA	Q2KJD7;Q8WVY7	5.1553	0.6005	XT NP A	2023ms1276	;	;	;
Nafisa_PRO6	Ubiquitin-like domain-containing CTD phosphatase 1;Ubiquitin-like domain-containing CTD phosphatase 1	UBLCP1;UBLCP1	NA	Q2KJD7;Q8WVY7	5.0713	0.5263	XT NP A	2023ms1276	;	;	;
Nafisa_PRO5	Ubiquitin-like domain-containing CTD phosphatase 1;Ubiquitin-like domain-containing CTD phosphatase 1	UBLCP1;UBLCP1	NA	Q2KJD7;Q8WVY7	5.0734	0.5362	XT NP A	2023ms1276	;	;	;
Nafisa_PRO4	Ubiquitin-like domain-containing CTD phosphatase 1;Ubiquitin-like domain-containing CTD phosphatase 1	UBLCP1;UBLCP1	NA	Q2KJD7;Q8WVY7	5.18	0.6077	XT NP A	2023ms1276	;	;	;
Nafisa_PRO3	Ubiquitin-like domain-containing CTD phosphatase 1;Ubiquitin-like domain-containing CTD phosphatase 1	UBLCP1;UBLCP1	NA	Q2KJD7;Q8WVY7	5.182	0.6114	XT NP A	2023ms1276	;	;	;
Nafisa_PRO2	Ubiquitin-like domain-containing CTD phosphatase 1;Ubiquitin-like domain-containing CTD phosphatase 1	UBLCP1;UBLCP1	NA	Q2KJD7;Q8WVY7	5.0973	0.5455	XT NP A	2023ms1276	;	;	;
Nafisa_PRO1	Ubiquitin-like domain-containing CTD phosphatase 1;Ubiquitin-like domain-containing CTD phosphatase 1	UBLCP1;UBLCP1	NA	Q2KJD7;Q8WVY7	5.1031	0.5558	XT NP A	2023ms1276	;	;	;
Nafisa_SEN7	Histone deacetylase complex subunit SAP30L	SAP30L	Q9HAJ7	Q9HAJ7	4.0794	-0.5333	XT NP B	2023ms1276	regulation of transcription, DNA-templated [GO:0006355]	DNA binding [GO:0003677]; protein binding [GO:0005515]; zinc ion binding [GO:0008270]; phosphatidylinositol-5-phosphate binding [GO:0010314]; nucleosome binding [GO:0031491]; histone binding [GO:0042393]; non-sequence-specific DNA binding, bending [GO:0044378]; transcription coregulator activity [GO:0003712]	fibrillar center [GO:0001650]; nucleoplasm [GO:0005654]; nucleolus [GO:0005730]; histone deacetylase complex [GO:0000118]
Nafisa_SEN6	Histone deacetylase complex subunit SAP30L	SAP30L	Q9HAJ7	Q9HAJ7	4.0214	-0.6057	XT NP B	2023ms1276	regulation of transcription, DNA-templated [GO:0006355]	DNA binding [GO:0003677]; protein binding [GO:0005515]; zinc ion binding [GO:0008270]; phosphatidylinositol-5-phosphate binding [GO:0010314]; nucleosome binding [GO:0031491]; histone binding [GO:0042393]; non-sequence-specific DNA binding, bending [GO:0044378]; transcription coregulator activity [GO:0003712]	fibrillar center [GO:0001650]; nucleoplasm [GO:0005654]; nucleolus [GO:0005730]; histone deacetylase complex [GO:0000118]
Nafisa_SEN5	Histone deacetylase complex subunit SAP30L	SAP30L	Q9HAJ7	Q9HAJ7	4.066	-0.5871	XT NP B	2023ms1276	regulation of transcription, DNA-templated [GO:0006355]	DNA binding [GO:0003677]; protein binding [GO:0005515]; zinc ion binding [GO:0008270]; phosphatidylinositol-5-phosphate binding [GO:0010314]; nucleosome binding [GO:0031491]; histone binding [GO:0042393]; non-sequence-specific DNA binding, bending [GO:0044378]; transcription coregulator activity [GO:0003712]	fibrillar center [GO:0001650]; nucleoplasm [GO:0005654]; nucleolus [GO:0005730]; histone deacetylase complex [GO:0000118]
Nafisa_SEN4	Histone deacetylase complex subunit SAP30L	SAP30L	Q9HAJ7	Q9HAJ7	3.903	-0.7173	XT NP B	2023ms1276	regulation of transcription, DNA-templated [GO:0006355]	DNA binding [GO:0003677]; protein binding [GO:0005515]; zinc ion binding [GO:0008270]; phosphatidylinositol-5-phosphate binding [GO:0010314]; nucleosome binding [GO:0031491]; histone binding [GO:0042393]; non-sequence-specific DNA binding, bending [GO:0044378]; transcription coregulator activity [GO:0003712]	fibrillar center [GO:0001650]; nucleoplasm [GO:0005654]; nucleolus [GO:0005730]; histone deacetylase complex [GO:0000118]
Nafisa_SEN3	Histone deacetylase complex subunit SAP30L	SAP30L	Q9HAJ7	Q9HAJ7	4.0632	-0.5565	XT NP B	2023ms1276	regulation of transcription, DNA-templated [GO:0006355]	DNA binding [GO:0003677]; protein binding [GO:0005515]; zinc ion binding [GO:0008270]; phosphatidylinositol-5-phosphate binding [GO:0010314]; nucleosome binding [GO:0031491]; histone binding [GO:0042393]; non-sequence-specific DNA binding, bending [GO:0044378]; transcription coregulator activity [GO:0003712]	fibrillar center [GO:0001650]; nucleoplasm [GO:0005654]; nucleolus [GO:0005730]; histone deacetylase complex [GO:0000118]
Nafisa_SEN2	Histone deacetylase complex subunit SAP30L	SAP30L	Q9HAJ7	Q9HAJ7	4.0209	-0.6121	XT NP B	2023ms1276	regulation of transcription, DNA-templated [GO:0006355]	DNA binding [GO:0003677]; protein binding [GO:0005515]; zinc ion binding [GO:0008270]; phosphatidylinositol-5-phosphate binding [GO:0010314]; nucleosome binding [GO:0031491]; histone binding [GO:0042393]; non-sequence-specific DNA binding, bending [GO:0044378]; transcription coregulator activity [GO:0003712]	fibrillar center [GO:0001650]; nucleoplasm [GO:0005654]; nucleolus [GO:0005730]; histone deacetylase complex [GO:0000118]
Nafisa_SEN1	Histone deacetylase complex subunit SAP30L	SAP30L	Q9HAJ7	Q9HAJ7	4.0542	-0.5635	XT NP B	2023ms1276	regulation of transcription, DNA-templated [GO:0006355]	DNA binding [GO:0003677]; protein binding [GO:0005515]; zinc ion binding [GO:0008270]; phosphatidylinositol-5-phosphate binding [GO:0010314]; nucleosome binding [GO:0031491]; histone binding [GO:0042393]; non-sequence-specific DNA binding, bending [GO:0044378]; transcription coregulator activity [GO:0003712]	fibrillar center [GO:0001650]; nucleoplasm [GO:0005654]; nucleolus [GO:0005730]; histone deacetylase complex [GO:0000118]
Nafisa_PRO6	Histone deacetylase complex subunit SAP30L	SAP30L	Q9HAJ7	Q9HAJ7	3.936	-0.609	XT NP B	2023ms1276	regulation of transcription, DNA-templated [GO:0006355]	DNA binding [GO:0003677]; protein binding [GO:0005515]; zinc ion binding [GO:0008270]; phosphatidylinositol-5-phosphate binding [GO:0010314]; nucleosome binding [GO:0031491]; histone binding [GO:0042393]; non-sequence-specific DNA binding, bending [GO:0044378]; transcription coregulator activity [GO:0003712]	fibrillar center [GO:0001650]; nucleoplasm [GO:0005654]; nucleolus [GO:0005730]; histone deacetylase complex [GO:0000118]
Nafisa_PRO3	Histone deacetylase complex subunit SAP30L	SAP30L	Q9HAJ7	Q9HAJ7	3.8125	-0.758	XT NP B	2023ms1276	regulation of transcription, DNA-templated [GO:0006355]	DNA binding [GO:0003677]; protein binding [GO:0005515]; zinc ion binding [GO:0008270]; phosphatidylinositol-5-phosphate binding [GO:0010314]; nucleosome binding [GO:0031491]; histone binding [GO:0042393]; non-sequence-specific DNA binding, bending [GO:0044378]; transcription coregulator activity [GO:0003712]	fibrillar center [GO:0001650]; nucleoplasm [GO:0005654]; nucleolus [GO:0005730]; histone deacetylase complex [GO:0000118]
Nafisa_PRO1	Histone deacetylase complex subunit SAP30L	SAP30L	Q9HAJ7	Q9HAJ7	3.94	-0.6073	XT NP B	2023ms1276	regulation of transcription, DNA-templated [GO:0006355]	DNA binding [GO:0003677]; protein binding [GO:0005515]; zinc ion binding [GO:0008270]; phosphatidylinositol-5-phosphate binding [GO:0010314]; nucleosome binding [GO:0031491]; histone binding [GO:0042393]; non-sequence-specific DNA binding, bending [GO:0044378]; transcription coregulator activity [GO:0003712]	fibrillar center [GO:0001650]; nucleoplasm [GO:0005654]; nucleolus [GO:0005730]; histone deacetylase complex [GO:0000118]
Nafisa_SEN7	Membrane-associated phosphatidylinositol transfer protein 1;Isoform of O00562, Isoform 2 of Membrane-associated phosphatidylinositol transfer protein 1	PITPNM1;PITPNM1	NA	O00562;O00562-2	3.5519	-1.0608	XT NP B	2023ms1276	lipid metabolic process [GO:0006629]; phosphatidylinositol biosynthetic process [GO:0006661]; brain development [GO:0007420]; phototransduction [GO:0007602]; protein transport [GO:0015031]; phospholipid transport [GO:0015914]; intermembrane lipid transfer [GO:0120009];	calcium ion binding [GO:0005509]; protein binding [GO:0005515]; phosphatidylinositol transfer activity [GO:0008526]; receptor tyrosine kinase binding [GO:0030971]; phosphatidylcholine binding [GO:0031210]; phosphatidylinositol binding [GO:0035091]; phosphatidic acid binding [GO:0070300]; phosphatidylcholine transporter activity [GO:0008525];	endoplasmic reticulum membrane [GO:0005789]; lipid droplet [GO:0005811]; cytosol [GO:0005829]; membrane [GO:0016020]; midbody [GO:0030496]; cleavage furrow [GO:0032154]; Golgi cisterna membrane [GO:0032580]; intracellular membrane-bounded organelle [GO:0043231]; cell body [GO:0044297]; cytoplasm [GO:0005737];
Nafisa_SEN6	Membrane-associated phosphatidylinositol transfer protein 1;Isoform of O00562, Isoform 2 of Membrane-associated phosphatidylinositol transfer protein 1	PITPNM1;PITPNM1	NA	O00562;O00562-2	3.8908	-0.7363	XT NP B	2023ms1276	lipid metabolic process [GO:0006629]; phosphatidylinositol biosynthetic process [GO:0006661]; brain development [GO:0007420]; phototransduction [GO:0007602]; protein transport [GO:0015031]; phospholipid transport [GO:0015914]; intermembrane lipid transfer [GO:0120009];	calcium ion binding [GO:0005509]; protein binding [GO:0005515]; phosphatidylinositol transfer activity [GO:0008526]; receptor tyrosine kinase binding [GO:0030971]; phosphatidylcholine binding [GO:0031210]; phosphatidylinositol binding [GO:0035091]; phosphatidic acid binding [GO:0070300]; phosphatidylcholine transporter activity [GO:0008525];	endoplasmic reticulum membrane [GO:0005789]; lipid droplet [GO:0005811]; cytosol [GO:0005829]; membrane [GO:0016020]; midbody [GO:0030496]; cleavage furrow [GO:0032154]; Golgi cisterna membrane [GO:0032580]; intracellular membrane-bounded organelle [GO:0043231]; cell body [GO:0044297]; cytoplasm [GO:0005737];
Nafisa_SEN5	Membrane-associated phosphatidylinositol transfer protein 1;Isoform of O00562, Isoform 2 of Membrane-associated phosphatidylinositol transfer protein 1	PITPNM1;PITPNM1	NA	O00562;O00562-2	3.8617	-0.7914	XT NP B	2023ms1276	lipid metabolic process [GO:0006629]; phosphatidylinositol biosynthetic process [GO:0006661]; brain development [GO:0007420]; phototransduction [GO:0007602]; protein transport [GO:0015031]; phospholipid transport [GO:0015914]; intermembrane lipid transfer [GO:0120009];	calcium ion binding [GO:0005509]; protein binding [GO:0005515]; phosphatidylinositol transfer activity [GO:0008526]; receptor tyrosine kinase binding [GO:0030971]; phosphatidylcholine binding [GO:0031210]; phosphatidylinositol binding [GO:0035091]; phosphatidic acid binding [GO:0070300]; phosphatidylcholine transporter activity [GO:0008525];	endoplasmic reticulum membrane [GO:0005789]; lipid droplet [GO:0005811]; cytosol [GO:0005829]; membrane [GO:0016020]; midbody [GO:0030496]; cleavage furrow [GO:0032154]; Golgi cisterna membrane [GO:0032580]; intracellular membrane-bounded organelle [GO:0043231]; cell body [GO:0044297]; cytoplasm [GO:0005737];
Nafisa_SEN4	Membrane-associated phosphatidylinositol transfer protein 1;Isoform of O00562, Isoform 2 of Membrane-associated phosphatidylinositol transfer protein 1	PITPNM1;PITPNM1	NA	O00562;O00562-2	3.6223	-0.998	XT NP B	2023ms1276	lipid metabolic process [GO:0006629]; phosphatidylinositol biosynthetic process [GO:0006661]; brain development [GO:0007420]; phototransduction [GO:0007602]; protein transport [GO:0015031]; phospholipid transport [GO:0015914]; intermembrane lipid transfer [GO:0120009];	calcium ion binding [GO:0005509]; protein binding [GO:0005515]; phosphatidylinositol transfer activity [GO:0008526]; receptor tyrosine kinase binding [GO:0030971]; phosphatidylcholine binding [GO:0031210]; phosphatidylinositol binding [GO:0035091]; phosphatidic acid binding [GO:0070300]; phosphatidylcholine transporter activity [GO:0008525];	endoplasmic reticulum membrane [GO:0005789]; lipid droplet [GO:0005811]; cytosol [GO:0005829]; membrane [GO:0016020]; midbody [GO:0030496]; cleavage furrow [GO:0032154]; Golgi cisterna membrane [GO:0032580]; intracellular membrane-bounded organelle [GO:0043231]; cell body [GO:0044297]; cytoplasm [GO:0005737];
Nafisa_SEN3	Membrane-associated phosphatidylinositol transfer protein 1;Isoform of O00562, Isoform 2 of Membrane-associated phosphatidylinositol transfer protein 1	PITPNM1;PITPNM1	NA	O00562;O00562-2	3.4288	-1.1909	XT NP B	2023ms1276	lipid metabolic process [GO:0006629]; phosphatidylinositol biosynthetic process [GO:0006661]; brain development [GO:0007420]; phototransduction [GO:0007602]; protein transport [GO:0015031]; phospholipid transport [GO:0015914]; intermembrane lipid transfer [GO:0120009];	calcium ion binding [GO:0005509]; protein binding [GO:0005515]; phosphatidylinositol transfer activity [GO:0008526]; receptor tyrosine kinase binding [GO:0030971]; phosphatidylcholine binding [GO:0031210]; phosphatidylinositol binding [GO:0035091]; phosphatidic acid binding [GO:0070300]; phosphatidylcholine transporter activity [GO:0008525];	endoplasmic reticulum membrane [GO:0005789]; lipid droplet [GO:0005811]; cytosol [GO:0005829]; membrane [GO:0016020]; midbody [GO:0030496]; cleavage furrow [GO:0032154]; Golgi cisterna membrane [GO:0032580]; intracellular membrane-bounded organelle [GO:0043231]; cell body [GO:0044297]; cytoplasm [GO:0005737];
Nafisa_SEN2	Membrane-associated phosphatidylinositol transfer protein 1;Isoform of O00562, Isoform 2 of Membrane-associated phosphatidylinositol transfer protein 1	PITPNM1;PITPNM1	NA	O00562;O00562-2	3.8534	-0.7795	XT NP B	2023ms1276	lipid metabolic process [GO:0006629]; phosphatidylinositol biosynthetic process [GO:0006661]; brain development [GO:0007420]; phototransduction [GO:0007602]; protein transport [GO:0015031]; phospholipid transport [GO:0015914]; intermembrane lipid transfer [GO:0120009];	calcium ion binding [GO:0005509]; protein binding [GO:0005515]; phosphatidylinositol transfer activity [GO:0008526]; receptor tyrosine kinase binding [GO:0030971]; phosphatidylcholine binding [GO:0031210]; phosphatidylinositol binding [GO:0035091]; phosphatidic acid binding [GO:0070300]; phosphatidylcholine transporter activity [GO:0008525];	endoplasmic reticulum membrane [GO:0005789]; lipid droplet [GO:0005811]; cytosol [GO:0005829]; membrane [GO:0016020]; midbody [GO:0030496]; cleavage furrow [GO:0032154]; Golgi cisterna membrane [GO:0032580]; intracellular membrane-bounded organelle [GO:0043231]; cell body [GO:0044297]; cytoplasm [GO:0005737];
Nafisa_SEN1	Membrane-associated phosphatidylinositol transfer protein 1;Isoform of O00562, Isoform 2 of Membrane-associated phosphatidylinositol transfer protein 1	PITPNM1;PITPNM1	NA	O00562;O00562-2	3.6557	-0.962	XT NP B	2023ms1276	lipid metabolic process [GO:0006629]; phosphatidylinositol biosynthetic process [GO:0006661]; brain development [GO:0007420]; phototransduction [GO:0007602]; protein transport [GO:0015031]; phospholipid transport [GO:0015914]; intermembrane lipid transfer [GO:0120009];	calcium ion binding [GO:0005509]; protein binding [GO:0005515]; phosphatidylinositol transfer activity [GO:0008526]; receptor tyrosine kinase binding [GO:0030971]; phosphatidylcholine binding [GO:0031210]; phosphatidylinositol binding [GO:0035091]; phosphatidic acid binding [GO:0070300]; phosphatidylcholine transporter activity [GO:0008525];	endoplasmic reticulum membrane [GO:0005789]; lipid droplet [GO:0005811]; cytosol [GO:0005829]; membrane [GO:0016020]; midbody [GO:0030496]; cleavage furrow [GO:0032154]; Golgi cisterna membrane [GO:0032580]; intracellular membrane-bounded organelle [GO:0043231]; cell body [GO:0044297]; cytoplasm [GO:0005737];
Nafisa_PRO7	Membrane-associated phosphatidylinositol transfer protein 1;Isoform of O00562, Isoform 2 of Membrane-associated phosphatidylinositol transfer protein 1	PITPNM1;PITPNM1	NA	O00562;O00562-2	3.4195	-1.1354	XT NP B	2023ms1276	lipid metabolic process [GO:0006629]; phosphatidylinositol biosynthetic process [GO:0006661]; brain development [GO:0007420]; phototransduction [GO:0007602]; protein transport [GO:0015031]; phospholipid transport [GO:0015914]; intermembrane lipid transfer [GO:0120009];	calcium ion binding [GO:0005509]; protein binding [GO:0005515]; phosphatidylinositol transfer activity [GO:0008526]; receptor tyrosine kinase binding [GO:0030971]; phosphatidylcholine binding [GO:0031210]; phosphatidylinositol binding [GO:0035091]; phosphatidic acid binding [GO:0070300]; phosphatidylcholine transporter activity [GO:0008525];	endoplasmic reticulum membrane [GO:0005789]; lipid droplet [GO:0005811]; cytosol [GO:0005829]; membrane [GO:0016020]; midbody [GO:0030496]; cleavage furrow [GO:0032154]; Golgi cisterna membrane [GO:0032580]; intracellular membrane-bounded organelle [GO:0043231]; cell body [GO:0044297]; cytoplasm [GO:0005737];
Nafisa_PRO5	Membrane-associated phosphatidylinositol transfer protein 1;Isoform of O00562, Isoform 2 of Membrane-associated phosphatidylinositol transfer protein 1	PITPNM1;PITPNM1	NA	O00562;O00562-2	3.4431	-1.0941	XT NP B	2023ms1276	lipid metabolic process [GO:0006629]; phosphatidylinositol biosynthetic process [GO:0006661]; brain development [GO:0007420]; phototransduction [GO:0007602]; protein transport [GO:0015031]; phospholipid transport [GO:0015914]; intermembrane lipid transfer [GO:0120009];	calcium ion binding [GO:0005509]; protein binding [GO:0005515]; phosphatidylinositol transfer activity [GO:0008526]; receptor tyrosine kinase binding [GO:0030971]; phosphatidylcholine binding [GO:0031210]; phosphatidylinositol binding [GO:0035091]; phosphatidic acid binding [GO:0070300]; phosphatidylcholine transporter activity [GO:0008525];	endoplasmic reticulum membrane [GO:0005789]; lipid droplet [GO:0005811]; cytosol [GO:0005829]; membrane [GO:0016020]; midbody [GO:0030496]; cleavage furrow [GO:0032154]; Golgi cisterna membrane [GO:0032580]; intracellular membrane-bounded organelle [GO:0043231]; cell body [GO:0044297]; cytoplasm [GO:0005737];
Nafisa_PRO3	Membrane-associated phosphatidylinositol transfer protein 1;Isoform of O00562, Isoform 2 of Membrane-associated phosphatidylinositol transfer protein 1	PITPNM1;PITPNM1	NA	O00562;O00562-2	3.246	-1.3245	XT NP B	2023ms1276	lipid metabolic process [GO:0006629]; phosphatidylinositol biosynthetic process [GO:0006661]; brain development [GO:0007420]; phototransduction [GO:0007602]; protein transport [GO:0015031]; phospholipid transport [GO:0015914]; intermembrane lipid transfer [GO:0120009];	calcium ion binding [GO:0005509]; protein binding [GO:0005515]; phosphatidylinositol transfer activity [GO:0008526]; receptor tyrosine kinase binding [GO:0030971]; phosphatidylcholine binding [GO:0031210]; phosphatidylinositol binding [GO:0035091]; phosphatidic acid binding [GO:0070300]; phosphatidylcholine transporter activity [GO:0008525];	endoplasmic reticulum membrane [GO:0005789]; lipid droplet [GO:0005811]; cytosol [GO:0005829]; membrane [GO:0016020]; midbody [GO:0030496]; cleavage furrow [GO:0032154]; Golgi cisterna membrane [GO:0032580]; intracellular membrane-bounded organelle [GO:0043231]; cell body [GO:0044297]; cytoplasm [GO:0005737];
Nafisa_PRO2	Membrane-associated phosphatidylinositol transfer protein 1;Isoform of O00562, Isoform 2 of Membrane-associated phosphatidylinositol transfer protein 1	PITPNM1;PITPNM1	NA	O00562;O00562-2	3.1572	-1.3946	XT NP B	2023ms1276	lipid metabolic process [GO:0006629]; phosphatidylinositol biosynthetic process [GO:0006661]; brain development [GO:0007420]; phototransduction [GO:0007602]; protein transport [GO:0015031]; phospholipid transport [GO:0015914]; intermembrane lipid transfer [GO:0120009];	calcium ion binding [GO:0005509]; protein binding [GO:0005515]; phosphatidylinositol transfer activity [GO:0008526]; receptor tyrosine kinase binding [GO:0030971]; phosphatidylcholine binding [GO:0031210]; phosphatidylinositol binding [GO:0035091]; phosphatidic acid binding [GO:0070300]; phosphatidylcholine transporter activity [GO:0008525];	endoplasmic reticulum membrane [GO:0005789]; lipid droplet [GO:0005811]; cytosol [GO:0005829]; membrane [GO:0016020]; midbody [GO:0030496]; cleavage furrow [GO:0032154]; Golgi cisterna membrane [GO:0032580]; intracellular membrane-bounded organelle [GO:0043231]; cell body [GO:0044297]; cytoplasm [GO:0005737];
Nafisa_PRO1	Membrane-associated phosphatidylinositol transfer protein 1;Isoform of O00562, Isoform 2 of Membrane-associated phosphatidylinositol transfer protein 1	PITPNM1;PITPNM1	NA	O00562;O00562-2	3.3797	-1.1676	XT NP B	2023ms1276	lipid metabolic process [GO:0006629]; phosphatidylinositol biosynthetic process [GO:0006661]; brain development [GO:0007420]; phototransduction [GO:0007602]; protein transport [GO:0015031]; phospholipid transport [GO:0015914]; intermembrane lipid transfer [GO:0120009];	calcium ion binding [GO:0005509]; protein binding [GO:0005515]; phosphatidylinositol transfer activity [GO:0008526]; receptor tyrosine kinase binding [GO:0030971]; phosphatidylcholine binding [GO:0031210]; phosphatidylinositol binding [GO:0035091]; phosphatidic acid binding [GO:0070300]; phosphatidylcholine transporter activity [GO:0008525];	endoplasmic reticulum membrane [GO:0005789]; lipid droplet [GO:0005811]; cytosol [GO:0005829]; membrane [GO:0016020]; midbody [GO:0030496]; cleavage furrow [GO:0032154]; Golgi cisterna membrane [GO:0032580]; intracellular membrane-bounded organelle [GO:0043231]; cell body [GO:0044297]; cytoplasm [GO:0005737];
Nafisa_SEN7	Metalloproteinase inhibitor 3	TIMP3	P35625	P79121	4.982	0.3693	XT NP A	2023ms1276	NA	NA	NA
Nafisa_SEN6	Metalloproteinase inhibitor 3	TIMP3	P35625	P79121	5.0241	0.3971	XT NP A	2023ms1276	NA	NA	NA
Nafisa_SEN5	Metalloproteinase inhibitor 3	TIMP3	P35625	P79121	4.9494	0.2963	XT NP A	2023ms1276	NA	NA	NA
Nafisa_SEN4	Metalloproteinase inhibitor 3	TIMP3	P35625	P79121	4.9548	0.3344	XT NP A	2023ms1276	NA	NA	NA
Nafisa_SEN3	Metalloproteinase inhibitor 3	TIMP3	P35625	P79121	5.0669	0.4473	XT NP A	2023ms1276	NA	NA	NA
Nafisa_SEN2	Metalloproteinase inhibitor 3	TIMP3	P35625	P79121	5.0167	0.3837	XT NP A	2023ms1276	NA	NA	NA
Nafisa_SEN1	Metalloproteinase inhibitor 3	TIMP3	P35625	P79121	5.0712	0.4534	XT NP A	2023ms1276	NA	NA	NA
Nafisa_PRO7	Metalloproteinase inhibitor 3	TIMP3	P35625	P79121	5.5274	0.9725	XT NP A	2023ms1276	NA	NA	NA
Nafisa_PRO6	Metalloproteinase inhibitor 3	TIMP3	P35625	P79121	5.4999	0.9548	XT NP A	2023ms1276	NA	NA	NA
Nafisa_PRO5	Metalloproteinase inhibitor 3	TIMP3	P35625	P79121	5.4923	0.9551	XT NP A	2023ms1276	NA	NA	NA
Nafisa_PRO4	Metalloproteinase inhibitor 3	TIMP3	P35625	P79121	5.395	0.8228	XT NP A	2023ms1276	NA	NA	NA
Nafisa_PRO3	Metalloproteinase inhibitor 3	TIMP3	P35625	P79121	5.4138	0.8433	XT NP A	2023ms1276	NA	NA	NA
Nafisa_PRO2	Metalloproteinase inhibitor 3	TIMP3	P35625	P79121	5.4747	0.9229	XT NP A	2023ms1276	NA	NA	NA
Nafisa_PRO1	Metalloproteinase inhibitor 3	TIMP3	P35625	P79121	5.4638	0.9165	XT NP A	2023ms1276	NA	NA	NA
Nafisa_SEN7	Metalloproteinase inhibitor 3	TIMP3	P35625	P35625	5.9826	1.3698	XT NP A	2023ms1276	visual perception [GO:0007601]; negative regulation of membrane protein ectodomain proteolysis [GO:0051045]; negative regulation of ERK1 and ERK2 cascade [GO:0070373]; positive regulation of TRAIL-activated apoptotic signaling pathway [GO:1903984]; negative regulation of metalloendopeptidase activity [GO:1904684]; response to hormone [GO:0009725]; negative regulation of endopeptidase activity [GO:0010951]; response to organic substance [GO:0010033]; response to cytokine [GO:0034097]	protein binding [GO:0005515]; metalloendopeptidase inhibitor activity [GO:0008191]; metal ion binding [GO:0046872]; protease binding [GO:0002020]	collagen-containing extracellular matrix [GO:0062023]; extracellular region [GO:0005576]; nucleus [GO:0005634]; platelet dense granule lumen [GO:0031089]; extracellular space [GO:0005615]; extracellular matrix [GO:0031012]
Nafisa_SEN6	Metalloproteinase inhibitor 3	TIMP3	P35625	P35625	5.9264	1.2993	XT NP A	2023ms1276	visual perception [GO:0007601]; negative regulation of membrane protein ectodomain proteolysis [GO:0051045]; negative regulation of ERK1 and ERK2 cascade [GO:0070373]; positive regulation of TRAIL-activated apoptotic signaling pathway [GO:1903984]; negative regulation of metalloendopeptidase activity [GO:1904684]; response to hormone [GO:0009725]; negative regulation of endopeptidase activity [GO:0010951]; response to organic substance [GO:0010033]; response to cytokine [GO:0034097]	protein binding [GO:0005515]; metalloendopeptidase inhibitor activity [GO:0008191]; metal ion binding [GO:0046872]; protease binding [GO:0002020]	collagen-containing extracellular matrix [GO:0062023]; extracellular region [GO:0005576]; nucleus [GO:0005634]; platelet dense granule lumen [GO:0031089]; extracellular space [GO:0005615]; extracellular matrix [GO:0031012]
Nafisa_SEN5	Metalloproteinase inhibitor 3	TIMP3	P35625	P35625	5.9572	1.3041	XT NP A	2023ms1276	visual perception [GO:0007601]; negative regulation of membrane protein ectodomain proteolysis [GO:0051045]; negative regulation of ERK1 and ERK2 cascade [GO:0070373]; positive regulation of TRAIL-activated apoptotic signaling pathway [GO:1903984]; negative regulation of metalloendopeptidase activity [GO:1904684]; response to hormone [GO:0009725]; negative regulation of endopeptidase activity [GO:0010951]; response to organic substance [GO:0010033]; response to cytokine [GO:0034097]	protein binding [GO:0005515]; metalloendopeptidase inhibitor activity [GO:0008191]; metal ion binding [GO:0046872]; protease binding [GO:0002020]	collagen-containing extracellular matrix [GO:0062023]; extracellular region [GO:0005576]; nucleus [GO:0005634]; platelet dense granule lumen [GO:0031089]; extracellular space [GO:0005615]; extracellular matrix [GO:0031012]
Nafisa_SEN4	Metalloproteinase inhibitor 3	TIMP3	P35625	P35625	6.0077	1.3874	XT NP A	2023ms1276	visual perception [GO:0007601]; negative regulation of membrane protein ectodomain proteolysis [GO:0051045]; negative regulation of ERK1 and ERK2 cascade [GO:0070373]; positive regulation of TRAIL-activated apoptotic signaling pathway [GO:1903984]; negative regulation of metalloendopeptidase activity [GO:1904684]; response to hormone [GO:0009725]; negative regulation of endopeptidase activity [GO:0010951]; response to organic substance [GO:0010033]; response to cytokine [GO:0034097]	protein binding [GO:0005515]; metalloendopeptidase inhibitor activity [GO:0008191]; metal ion binding [GO:0046872]; protease binding [GO:0002020]	collagen-containing extracellular matrix [GO:0062023]; extracellular region [GO:0005576]; nucleus [GO:0005634]; platelet dense granule lumen [GO:0031089]; extracellular space [GO:0005615]; extracellular matrix [GO:0031012]
Nafisa_SEN3	Metalloproteinase inhibitor 3	TIMP3	P35625	P35625	6.0464	1.4267	XT NP A	2023ms1276	visual perception [GO:0007601]; negative regulation of membrane protein ectodomain proteolysis [GO:0051045]; negative regulation of ERK1 and ERK2 cascade [GO:0070373]; positive regulation of TRAIL-activated apoptotic signaling pathway [GO:1903984]; negative regulation of metalloendopeptidase activity [GO:1904684]; response to hormone [GO:0009725]; negative regulation of endopeptidase activity [GO:0010951]; response to organic substance [GO:0010033]; response to cytokine [GO:0034097]	protein binding [GO:0005515]; metalloendopeptidase inhibitor activity [GO:0008191]; metal ion binding [GO:0046872]; protease binding [GO:0002020]	collagen-containing extracellular matrix [GO:0062023]; extracellular region [GO:0005576]; nucleus [GO:0005634]; platelet dense granule lumen [GO:0031089]; extracellular space [GO:0005615]; extracellular matrix [GO:0031012]
Nafisa_SEN2	Metalloproteinase inhibitor 3	TIMP3	P35625	P35625	5.9605	1.3276	XT NP A	2023ms1276	visual perception [GO:0007601]; negative regulation of membrane protein ectodomain proteolysis [GO:0051045]; negative regulation of ERK1 and ERK2 cascade [GO:0070373]; positive regulation of TRAIL-activated apoptotic signaling pathway [GO:1903984]; negative regulation of metalloendopeptidase activity [GO:1904684]; response to hormone [GO:0009725]; negative regulation of endopeptidase activity [GO:0010951]; response to organic substance [GO:0010033]; response to cytokine [GO:0034097]	protein binding [GO:0005515]; metalloendopeptidase inhibitor activity [GO:0008191]; metal ion binding [GO:0046872]; protease binding [GO:0002020]	collagen-containing extracellular matrix [GO:0062023]; extracellular region [GO:0005576]; nucleus [GO:0005634]; platelet dense granule lumen [GO:0031089]; extracellular space [GO:0005615]; extracellular matrix [GO:0031012]
Nafisa_SEN1	Metalloproteinase inhibitor 3	TIMP3	P35625	P35625	6.0162	1.3985	XT NP A	2023ms1276	visual perception [GO:0007601]; negative regulation of membrane protein ectodomain proteolysis [GO:0051045]; negative regulation of ERK1 and ERK2 cascade [GO:0070373]; positive regulation of TRAIL-activated apoptotic signaling pathway [GO:1903984]; negative regulation of metalloendopeptidase activity [GO:1904684]; response to hormone [GO:0009725]; negative regulation of endopeptidase activity [GO:0010951]; response to organic substance [GO:0010033]; response to cytokine [GO:0034097]	protein binding [GO:0005515]; metalloendopeptidase inhibitor activity [GO:0008191]; metal ion binding [GO:0046872]; protease binding [GO:0002020]	collagen-containing extracellular matrix [GO:0062023]; extracellular region [GO:0005576]; nucleus [GO:0005634]; platelet dense granule lumen [GO:0031089]; extracellular space [GO:0005615]; extracellular matrix [GO:0031012]
Nafisa_PRO7	Metalloproteinase inhibitor 3	TIMP3	P35625	P35625	6.318	1.7632	XT NP A	2023ms1276	visual perception [GO:0007601]; negative regulation of membrane protein ectodomain proteolysis [GO:0051045]; negative regulation of ERK1 and ERK2 cascade [GO:0070373]; positive regulation of TRAIL-activated apoptotic signaling pathway [GO:1903984]; negative regulation of metalloendopeptidase activity [GO:1904684]; response to hormone [GO:0009725]; negative regulation of endopeptidase activity [GO:0010951]; response to organic substance [GO:0010033]; response to cytokine [GO:0034097]	protein binding [GO:0005515]; metalloendopeptidase inhibitor activity [GO:0008191]; metal ion binding [GO:0046872]; protease binding [GO:0002020]	collagen-containing extracellular matrix [GO:0062023]; extracellular region [GO:0005576]; nucleus [GO:0005634]; platelet dense granule lumen [GO:0031089]; extracellular space [GO:0005615]; extracellular matrix [GO:0031012]
Nafisa_PRO6	Metalloproteinase inhibitor 3	TIMP3	P35625	P35625	6.2981	1.7531	XT NP A	2023ms1276	visual perception [GO:0007601]; negative regulation of membrane protein ectodomain proteolysis [GO:0051045]; negative regulation of ERK1 and ERK2 cascade [GO:0070373]; positive regulation of TRAIL-activated apoptotic signaling pathway [GO:1903984]; negative regulation of metalloendopeptidase activity [GO:1904684]; response to hormone [GO:0009725]; negative regulation of endopeptidase activity [GO:0010951]; response to organic substance [GO:0010033]; response to cytokine [GO:0034097]	protein binding [GO:0005515]; metalloendopeptidase inhibitor activity [GO:0008191]; metal ion binding [GO:0046872]; protease binding [GO:0002020]	collagen-containing extracellular matrix [GO:0062023]; extracellular region [GO:0005576]; nucleus [GO:0005634]; platelet dense granule lumen [GO:0031089]; extracellular space [GO:0005615]; extracellular matrix [GO:0031012]
Nafisa_PRO5	Metalloproteinase inhibitor 3	TIMP3	P35625	P35625	6.2877	1.7505	XT NP A	2023ms1276	visual perception [GO:0007601]; negative regulation of membrane protein ectodomain proteolysis [GO:0051045]; negative regulation of ERK1 and ERK2 cascade [GO:0070373]; positive regulation of TRAIL-activated apoptotic signaling pathway [GO:1903984]; negative regulation of metalloendopeptidase activity [GO:1904684]; response to hormone [GO:0009725]; negative regulation of endopeptidase activity [GO:0010951]; response to organic substance [GO:0010033]; response to cytokine [GO:0034097]	protein binding [GO:0005515]; metalloendopeptidase inhibitor activity [GO:0008191]; metal ion binding [GO:0046872]; protease binding [GO:0002020]	collagen-containing extracellular matrix [GO:0062023]; extracellular region [GO:0005576]; nucleus [GO:0005634]; platelet dense granule lumen [GO:0031089]; extracellular space [GO:0005615]; extracellular matrix [GO:0031012]
Nafisa_PRO4	Metalloproteinase inhibitor 3	TIMP3	P35625	P35625	6.3345	1.7623	XT NP A	2023ms1276	visual perception [GO:0007601]; negative regulation of membrane protein ectodomain proteolysis [GO:0051045]; negative regulation of ERK1 and ERK2 cascade [GO:0070373]; positive regulation of TRAIL-activated apoptotic signaling pathway [GO:1903984]; negative regulation of metalloendopeptidase activity [GO:1904684]; response to hormone [GO:0009725]; negative regulation of endopeptidase activity [GO:0010951]; response to organic substance [GO:0010033]; response to cytokine [GO:0034097]	protein binding [GO:0005515]; metalloendopeptidase inhibitor activity [GO:0008191]; metal ion binding [GO:0046872]; protease binding [GO:0002020]	collagen-containing extracellular matrix [GO:0062023]; extracellular region [GO:0005576]; nucleus [GO:0005634]; platelet dense granule lumen [GO:0031089]; extracellular space [GO:0005615]; extracellular matrix [GO:0031012]
Nafisa_PRO3	Metalloproteinase inhibitor 3	TIMP3	P35625	P35625	6.3609	1.7904	XT NP A	2023ms1276	visual perception [GO:0007601]; negative regulation of membrane protein ectodomain proteolysis [GO:0051045]; negative regulation of ERK1 and ERK2 cascade [GO:0070373]; positive regulation of TRAIL-activated apoptotic signaling pathway [GO:1903984]; negative regulation of metalloendopeptidase activity [GO:1904684]; response to hormone [GO:0009725]; negative regulation of endopeptidase activity [GO:0010951]; response to organic substance [GO:0010033]; response to cytokine [GO:0034097]	protein binding [GO:0005515]; metalloendopeptidase inhibitor activity [GO:0008191]; metal ion binding [GO:0046872]; protease binding [GO:0002020]	collagen-containing extracellular matrix [GO:0062023]; extracellular region [GO:0005576]; nucleus [GO:0005634]; platelet dense granule lumen [GO:0031089]; extracellular space [GO:0005615]; extracellular matrix [GO:0031012]
Nafisa_PRO2	Metalloproteinase inhibitor 3	TIMP3	P35625	P35625	6.3287	1.7769	XT NP A	2023ms1276	visual perception [GO:0007601]; negative regulation of membrane protein ectodomain proteolysis [GO:0051045]; negative regulation of ERK1 and ERK2 cascade [GO:0070373]; positive regulation of TRAIL-activated apoptotic signaling pathway [GO:1903984]; negative regulation of metalloendopeptidase activity [GO:1904684]; response to hormone [GO:0009725]; negative regulation of endopeptidase activity [GO:0010951]; response to organic substance [GO:0010033]; response to cytokine [GO:0034097]	protein binding [GO:0005515]; metalloendopeptidase inhibitor activity [GO:0008191]; metal ion binding [GO:0046872]; protease binding [GO:0002020]	collagen-containing extracellular matrix [GO:0062023]; extracellular region [GO:0005576]; nucleus [GO:0005634]; platelet dense granule lumen [GO:0031089]; extracellular space [GO:0005615]; extracellular matrix [GO:0031012]
Nafisa_PRO1	Metalloproteinase inhibitor 3	TIMP3	P35625	P35625	6.3168	1.7695	XT NP A	2023ms1276	visual perception [GO:0007601]; negative regulation of membrane protein ectodomain proteolysis [GO:0051045]; negative regulation of ERK1 and ERK2 cascade [GO:0070373]; positive regulation of TRAIL-activated apoptotic signaling pathway [GO:1903984]; negative regulation of metalloendopeptidase activity [GO:1904684]; response to hormone [GO:0009725]; negative regulation of endopeptidase activity [GO:0010951]; response to organic substance [GO:0010033]; response to cytokine [GO:0034097]	protein binding [GO:0005515]; metalloendopeptidase inhibitor activity [GO:0008191]; metal ion binding [GO:0046872]; protease binding [GO:0002020]	collagen-containing extracellular matrix [GO:0062023]; extracellular region [GO:0005576]; nucleus [GO:0005634]; platelet dense granule lumen [GO:0031089]; extracellular space [GO:0005615]; extracellular matrix [GO:0031012]
Nafisa_SEN7	Hermansky-Pudlak syndrome 1 protein;Isoform of Q92902, Isoform II of Hermansky-Pudlak syndrome 1 protein;Isoform of Q92902, Isoform IV of Hermansky-Pudlak syndrome 1 protein	HPS1;HPS1;HPS1	NA	Q92902;Q92902-2;Q92902-4	3.9488	-0.664	XT NP A	2023ms1276	lysosome organization [GO:0007040]; visual perception [GO:0007601]; vesicle-mediated transport [GO:0016192]; regulation of catalytic activity [GO:0050790]; response to stimulus [GO:0050896]; melanosome assembly [GO:1903232]; ;	guanyl-nucleotide exchange factor activity [GO:0005085]; protein binding [GO:0005515]; protein dimerization activity [GO:0046983]; ;	cytoplasm [GO:0005737]; lysosome [GO:0005764]; cytosol [GO:0005829]; cytoplasmic vesicle [GO:0031410]; BLOC-3 complex [GO:0031085]; ;
Nafisa_SEN6	Hermansky-Pudlak syndrome 1 protein;Isoform of Q92902, Isoform II of Hermansky-Pudlak syndrome 1 protein;Isoform of Q92902, Isoform IV of Hermansky-Pudlak syndrome 1 protein	HPS1;HPS1;HPS1	NA	Q92902;Q92902-2;Q92902-4	3.9806	-0.6465	XT NP A	2023ms1276	lysosome organization [GO:0007040]; visual perception [GO:0007601]; vesicle-mediated transport [GO:0016192]; regulation of catalytic activity [GO:0050790]; response to stimulus [GO:0050896]; melanosome assembly [GO:1903232]; ;	guanyl-nucleotide exchange factor activity [GO:0005085]; protein binding [GO:0005515]; protein dimerization activity [GO:0046983]; ;	cytoplasm [GO:0005737]; lysosome [GO:0005764]; cytosol [GO:0005829]; cytoplasmic vesicle [GO:0031410]; BLOC-3 complex [GO:0031085]; ;
Nafisa_SEN5	Hermansky-Pudlak syndrome 1 protein;Isoform of Q92902, Isoform II of Hermansky-Pudlak syndrome 1 protein;Isoform of Q92902, Isoform IV of Hermansky-Pudlak syndrome 1 protein	HPS1;HPS1;HPS1	NA	Q92902;Q92902-2;Q92902-4	4.1026	-0.5505	XT NP A	2023ms1276	lysosome organization [GO:0007040]; visual perception [GO:0007601]; vesicle-mediated transport [GO:0016192]; regulation of catalytic activity [GO:0050790]; response to stimulus [GO:0050896]; melanosome assembly [GO:1903232]; ;	guanyl-nucleotide exchange factor activity [GO:0005085]; protein binding [GO:0005515]; protein dimerization activity [GO:0046983]; ;	cytoplasm [GO:0005737]; lysosome [GO:0005764]; cytosol [GO:0005829]; cytoplasmic vesicle [GO:0031410]; BLOC-3 complex [GO:0031085]; ;
Nafisa_SEN4	Hermansky-Pudlak syndrome 1 protein;Isoform of Q92902, Isoform II of Hermansky-Pudlak syndrome 1 protein;Isoform of Q92902, Isoform IV of Hermansky-Pudlak syndrome 1 protein	HPS1;HPS1;HPS1	NA	Q92902;Q92902-2;Q92902-4	3.9669	-0.6535	XT NP A	2023ms1276	lysosome organization [GO:0007040]; visual perception [GO:0007601]; vesicle-mediated transport [GO:0016192]; regulation of catalytic activity [GO:0050790]; response to stimulus [GO:0050896]; melanosome assembly [GO:1903232]; ;	guanyl-nucleotide exchange factor activity [GO:0005085]; protein binding [GO:0005515]; protein dimerization activity [GO:0046983]; ;	cytoplasm [GO:0005737]; lysosome [GO:0005764]; cytosol [GO:0005829]; cytoplasmic vesicle [GO:0031410]; BLOC-3 complex [GO:0031085]; ;
Nafisa_SEN3	Hermansky-Pudlak syndrome 1 protein;Isoform of Q92902, Isoform II of Hermansky-Pudlak syndrome 1 protein;Isoform of Q92902, Isoform IV of Hermansky-Pudlak syndrome 1 protein	HPS1;HPS1;HPS1	NA	Q92902;Q92902-2;Q92902-4	4.09	-0.5297	XT NP A	2023ms1276	lysosome organization [GO:0007040]; visual perception [GO:0007601]; vesicle-mediated transport [GO:0016192]; regulation of catalytic activity [GO:0050790]; response to stimulus [GO:0050896]; melanosome assembly [GO:1903232]; ;	guanyl-nucleotide exchange factor activity [GO:0005085]; protein binding [GO:0005515]; protein dimerization activity [GO:0046983]; ;	cytoplasm [GO:0005737]; lysosome [GO:0005764]; cytosol [GO:0005829]; cytoplasmic vesicle [GO:0031410]; BLOC-3 complex [GO:0031085]; ;
Nafisa_SEN2	Hermansky-Pudlak syndrome 1 protein;Isoform of Q92902, Isoform II of Hermansky-Pudlak syndrome 1 protein;Isoform of Q92902, Isoform IV of Hermansky-Pudlak syndrome 1 protein	HPS1;HPS1;HPS1	NA	Q92902;Q92902-2;Q92902-4	4.0879	-0.5451	XT NP A	2023ms1276	lysosome organization [GO:0007040]; visual perception [GO:0007601]; vesicle-mediated transport [GO:0016192]; regulation of catalytic activity [GO:0050790]; response to stimulus [GO:0050896]; melanosome assembly [GO:1903232]; ;	guanyl-nucleotide exchange factor activity [GO:0005085]; protein binding [GO:0005515]; protein dimerization activity [GO:0046983]; ;	cytoplasm [GO:0005737]; lysosome [GO:0005764]; cytosol [GO:0005829]; cytoplasmic vesicle [GO:0031410]; BLOC-3 complex [GO:0031085]; ;
Nafisa_SEN1	Hermansky-Pudlak syndrome 1 protein;Isoform of Q92902, Isoform II of Hermansky-Pudlak syndrome 1 protein;Isoform of Q92902, Isoform IV of Hermansky-Pudlak syndrome 1 protein	HPS1;HPS1;HPS1	NA	Q92902;Q92902-2;Q92902-4	3.8233	-0.7944	XT NP A	2023ms1276	lysosome organization [GO:0007040]; visual perception [GO:0007601]; vesicle-mediated transport [GO:0016192]; regulation of catalytic activity [GO:0050790]; response to stimulus [GO:0050896]; melanosome assembly [GO:1903232]; ;	guanyl-nucleotide exchange factor activity [GO:0005085]; protein binding [GO:0005515]; protein dimerization activity [GO:0046983]; ;	cytoplasm [GO:0005737]; lysosome [GO:0005764]; cytosol [GO:0005829]; cytoplasmic vesicle [GO:0031410]; BLOC-3 complex [GO:0031085]; ;
Nafisa_PRO4	Hermansky-Pudlak syndrome 1 protein;Isoform of Q92902, Isoform II of Hermansky-Pudlak syndrome 1 protein;Isoform of Q92902, Isoform IV of Hermansky-Pudlak syndrome 1 protein	HPS1;HPS1;HPS1	NA	Q92902;Q92902-2;Q92902-4	3.8568	-0.7154	XT NP A	2023ms1276	lysosome organization [GO:0007040]; visual perception [GO:0007601]; vesicle-mediated transport [GO:0016192]; regulation of catalytic activity [GO:0050790]; response to stimulus [GO:0050896]; melanosome assembly [GO:1903232]; ;	guanyl-nucleotide exchange factor activity [GO:0005085]; protein binding [GO:0005515]; protein dimerization activity [GO:0046983]; ;	cytoplasm [GO:0005737]; lysosome [GO:0005764]; cytosol [GO:0005829]; cytoplasmic vesicle [GO:0031410]; BLOC-3 complex [GO:0031085]; ;
Nafisa_PRO3	Hermansky-Pudlak syndrome 1 protein;Isoform of Q92902, Isoform II of Hermansky-Pudlak syndrome 1 protein;Isoform of Q92902, Isoform IV of Hermansky-Pudlak syndrome 1 protein	HPS1;HPS1;HPS1	NA	Q92902;Q92902-2;Q92902-4	4.2628	-0.3077	XT NP A	2023ms1276	lysosome organization [GO:0007040]; visual perception [GO:0007601]; vesicle-mediated transport [GO:0016192]; regulation of catalytic activity [GO:0050790]; response to stimulus [GO:0050896]; melanosome assembly [GO:1903232]; ;	guanyl-nucleotide exchange factor activity [GO:0005085]; protein binding [GO:0005515]; protein dimerization activity [GO:0046983]; ;	cytoplasm [GO:0005737]; lysosome [GO:0005764]; cytosol [GO:0005829]; cytoplasmic vesicle [GO:0031410]; BLOC-3 complex [GO:0031085]; ;
Nafisa_PRO1	Hermansky-Pudlak syndrome 1 protein;Isoform of Q92902, Isoform II of Hermansky-Pudlak syndrome 1 protein;Isoform of Q92902, Isoform IV of Hermansky-Pudlak syndrome 1 protein	HPS1;HPS1;HPS1	NA	Q92902;Q92902-2;Q92902-4	3.7632	-0.7841	XT NP A	2023ms1276	lysosome organization [GO:0007040]; visual perception [GO:0007601]; vesicle-mediated transport [GO:0016192]; regulation of catalytic activity [GO:0050790]; response to stimulus [GO:0050896]; melanosome assembly [GO:1903232]; ;	guanyl-nucleotide exchange factor activity [GO:0005085]; protein binding [GO:0005515]; protein dimerization activity [GO:0046983]; ;	cytoplasm [GO:0005737]; lysosome [GO:0005764]; cytosol [GO:0005829]; cytoplasmic vesicle [GO:0031410]; BLOC-3 complex [GO:0031085]; ;
Nafisa_SEN7	LPS responsive beige-like anchor protein;LPS responsive beige-like anchor protein;LPS responsive beige-like anchor protein;LPS responsive beige-like anchor protein	LRBA;LRBA;LRBA;LRBA	NA	A0A3Q1MGD3;A0A3Q1NB30;A0A3Q1NGY7;E1BND6	4.6655	0.0527	XT NP B	2023ms1276	; ; ;	; ; ;	; ; ;
Nafisa_SEN6	LPS responsive beige-like anchor protein;LPS responsive beige-like anchor protein;LPS responsive beige-like anchor protein;LPS responsive beige-like anchor protein	LRBA;LRBA;LRBA;LRBA	NA	A0A3Q1MGD3;A0A3Q1NB30;A0A3Q1NGY7;E1BND6	4.6273	0.0002	XT NP B	2023ms1276	; ; ;	; ; ;	; ; ;
Nafisa_SEN5	LPS responsive beige-like anchor protein;LPS responsive beige-like anchor protein;LPS responsive beige-like anchor protein;LPS responsive beige-like anchor protein	LRBA;LRBA;LRBA;LRBA	NA	A0A3Q1MGD3;A0A3Q1NB30;A0A3Q1NGY7;E1BND6	4.5945	-0.0586	XT NP B	2023ms1276	; ; ;	; ; ;	; ; ;
Nafisa_SEN4	LPS responsive beige-like anchor protein;LPS responsive beige-like anchor protein;LPS responsive beige-like anchor protein;LPS responsive beige-like anchor protein	LRBA;LRBA;LRBA;LRBA	NA	A0A3Q1MGD3;A0A3Q1NB30;A0A3Q1NGY7;E1BND6	4.6426	0.0223	XT NP B	2023ms1276	; ; ;	; ; ;	; ; ;
Nafisa_SEN3	LPS responsive beige-like anchor protein;LPS responsive beige-like anchor protein;LPS responsive beige-like anchor protein;LPS responsive beige-like anchor protein	LRBA;LRBA;LRBA;LRBA	NA	A0A3Q1MGD3;A0A3Q1NB30;A0A3Q1NGY7;E1BND6	4.6246	0.005	XT NP B	2023ms1276	; ; ;	; ; ;	; ; ;
Nafisa_SEN2	LPS responsive beige-like anchor protein;LPS responsive beige-like anchor protein;LPS responsive beige-like anchor protein;LPS responsive beige-like anchor protein	LRBA;LRBA;LRBA;LRBA	NA	A0A3Q1MGD3;A0A3Q1NB30;A0A3Q1NGY7;E1BND6	4.6271	-0.0059	XT NP B	2023ms1276	; ; ;	; ; ;	; ; ;
Nafisa_SEN1	LPS responsive beige-like anchor protein;LPS responsive beige-like anchor protein;LPS responsive beige-like anchor protein;LPS responsive beige-like anchor protein	LRBA;LRBA;LRBA;LRBA	NA	A0A3Q1MGD3;A0A3Q1NB30;A0A3Q1NGY7;E1BND6	4.6026	-0.0151	XT NP B	2023ms1276	; ; ;	; ; ;	; ; ;
Nafisa_PRO7	LPS responsive beige-like anchor protein;LPS responsive beige-like anchor protein;LPS responsive beige-like anchor protein;LPS responsive beige-like anchor protein	LRBA;LRBA;LRBA;LRBA	NA	A0A3Q1MGD3;A0A3Q1NB30;A0A3Q1NGY7;E1BND6	4.6867	0.1319	XT NP B	2023ms1276	; ; ;	; ; ;	; ; ;
Nafisa_PRO6	LPS responsive beige-like anchor protein;LPS responsive beige-like anchor protein;LPS responsive beige-like anchor protein;LPS responsive beige-like anchor protein	LRBA;LRBA;LRBA;LRBA	NA	A0A3Q1MGD3;A0A3Q1NB30;A0A3Q1NGY7;E1BND6	4.7007	0.1557	XT NP B	2023ms1276	; ; ;	; ; ;	; ; ;
Nafisa_PRO5	LPS responsive beige-like anchor protein;LPS responsive beige-like anchor protein;LPS responsive beige-like anchor protein;LPS responsive beige-like anchor protein	LRBA;LRBA;LRBA;LRBA	NA	A0A3Q1MGD3;A0A3Q1NB30;A0A3Q1NGY7;E1BND6	4.643	0.1058	XT NP B	2023ms1276	; ; ;	; ; ;	; ; ;
Nafisa_PRO4	LPS responsive beige-like anchor protein;LPS responsive beige-like anchor protein;LPS responsive beige-like anchor protein;LPS responsive beige-like anchor protein	LRBA;LRBA;LRBA;LRBA	NA	A0A3Q1MGD3;A0A3Q1NB30;A0A3Q1NGY7;E1BND6	4.6664	0.0941	XT NP B	2023ms1276	; ; ;	; ; ;	; ; ;
Nafisa_PRO3	LPS responsive beige-like anchor protein;LPS responsive beige-like anchor protein;LPS responsive beige-like anchor protein;LPS responsive beige-like anchor protein	LRBA;LRBA;LRBA;LRBA	NA	A0A3Q1MGD3;A0A3Q1NB30;A0A3Q1NGY7;E1BND6	4.6634	0.0928	XT NP B	2023ms1276	; ; ;	; ; ;	; ; ;
Nafisa_PRO2	LPS responsive beige-like anchor protein;LPS responsive beige-like anchor protein;LPS responsive beige-like anchor protein;LPS responsive beige-like anchor protein	LRBA;LRBA;LRBA;LRBA	NA	A0A3Q1MGD3;A0A3Q1NB30;A0A3Q1NGY7;E1BND6	4.6907	0.1389	XT NP B	2023ms1276	; ; ;	; ; ;	; ; ;
Nafisa_PRO1	LPS responsive beige-like anchor protein;LPS responsive beige-like anchor protein;LPS responsive beige-like anchor protein;LPS responsive beige-like anchor protein	LRBA;LRBA;LRBA;LRBA	NA	A0A3Q1MGD3;A0A3Q1NB30;A0A3Q1NGY7;E1BND6	4.6461	0.0988	XT NP B	2023ms1276	; ; ;	; ; ;	; ; ;
Nafisa_SEN7	Prostaglandin reductase 2	PTGR2	Q8N8N7	Q32L99	5.3204	0.7076	XT NP B	2023ms1276	NA	NA	NA
Nafisa_SEN6	Prostaglandin reductase 2	PTGR2	Q8N8N7	Q32L99	5.2973	0.6702	XT NP B	2023ms1276	NA	NA	NA
Nafisa_SEN5	Prostaglandin reductase 2	PTGR2	Q8N8N7	Q32L99	5.2675	0.6144	XT NP B	2023ms1276	NA	NA	NA
Nafisa_SEN4	Prostaglandin reductase 2	PTGR2	Q8N8N7	Q32L99	5.3289	0.7085	XT NP B	2023ms1276	NA	NA	NA
Nafisa_SEN3	Prostaglandin reductase 2	PTGR2	Q8N8N7	Q32L99	5.3317	0.712	XT NP B	2023ms1276	NA	NA	NA
Nafisa_SEN2	Prostaglandin reductase 2	PTGR2	Q8N8N7	Q32L99	5.2835	0.6506	XT NP B	2023ms1276	NA	NA	NA
Nafisa_SEN1	Prostaglandin reductase 2	PTGR2	Q8N8N7	Q32L99	5.2878	0.6701	XT NP B	2023ms1276	NA	NA	NA
Nafisa_PRO7	Prostaglandin reductase 2	PTGR2	Q8N8N7	Q32L99	5.3379	0.783	XT NP B	2023ms1276	NA	NA	NA
Nafisa_PRO6	Prostaglandin reductase 2	PTGR2	Q8N8N7	Q32L99	5.3127	0.7677	XT NP B	2023ms1276	NA	NA	NA
Nafisa_PRO5	Prostaglandin reductase 2	PTGR2	Q8N8N7	Q32L99	5.3172	0.78	XT NP B	2023ms1276	NA	NA	NA
Nafisa_PRO4	Prostaglandin reductase 2	PTGR2	Q8N8N7	Q32L99	5.3207	0.7485	XT NP B	2023ms1276	NA	NA	NA
Nafisa_PRO3	Prostaglandin reductase 2	PTGR2	Q8N8N7	Q32L99	5.3293	0.7588	XT NP B	2023ms1276	NA	NA	NA
Nafisa_PRO2	Prostaglandin reductase 2	PTGR2	Q8N8N7	Q32L99	5.3207	0.7689	XT NP B	2023ms1276	NA	NA	NA
Nafisa_PRO1	Prostaglandin reductase 2	PTGR2	Q8N8N7	Q32L99	5.3383	0.791	XT NP B	2023ms1276	NA	NA	NA
Nafisa_SEN7	Neuropilin	NRP1	O14786	E1BMX5	5.8678	1.255	XT NP B	2023ms1276	NA	NA	NA
Nafisa_SEN6	Neuropilin	NRP1	O14786	E1BMX5	5.8724	1.2453	XT NP B	2023ms1276	NA	NA	NA
Nafisa_SEN5	Neuropilin	NRP1	O14786	E1BMX5	5.8611	1.208	XT NP B	2023ms1276	NA	NA	NA
Nafisa_SEN4	Neuropilin	NRP1	O14786	E1BMX5	5.8814	1.261	XT NP B	2023ms1276	NA	NA	NA
Nafisa_SEN3	Neuropilin	NRP1	O14786	E1BMX5	5.8794	1.2597	XT NP B	2023ms1276	NA	NA	NA
Nafisa_SEN2	Neuropilin	NRP1	O14786	E1BMX5	5.8815	1.2485	XT NP B	2023ms1276	NA	NA	NA
Nafisa_SEN1	Neuropilin	NRP1	O14786	E1BMX5	5.8812	1.2635	XT NP B	2023ms1276	NA	NA	NA
Nafisa_PRO7	Neuropilin	NRP1	O14786	E1BMX5	5.89	1.3352	XT NP B	2023ms1276	NA	NA	NA
Nafisa_PRO6	Neuropilin	NRP1	O14786	E1BMX5	5.896	1.351	XT NP B	2023ms1276	NA	NA	NA
Nafisa_PRO5	Neuropilin	NRP1	O14786	E1BMX5	5.8918	1.3546	XT NP B	2023ms1276	NA	NA	NA
Nafisa_PRO4	Neuropilin	NRP1	O14786	E1BMX5	5.8842	1.312	XT NP B	2023ms1276	NA	NA	NA
Nafisa_PRO3	Neuropilin	NRP1	O14786	E1BMX5	5.8858	1.3153	XT NP B	2023ms1276	NA	NA	NA
Nafisa_PRO2	Neuropilin	NRP1	O14786	E1BMX5	5.8974	1.3456	XT NP B	2023ms1276	NA	NA	NA
Nafisa_PRO1	Neuropilin	NRP1	O14786	E1BMX5	5.901	1.3537	XT NP B	2023ms1276	NA	NA	NA
Nafisa_SEN7	Peptidyl-prolyl cis-trans isomerase A	PPIA	P62937	P62937	6.9535	2.3407	XT NP A	2023ms1276	protein peptidyl-prolyl isomerization [GO:0000413]; negative regulation of protein phosphorylation [GO:0001933]; positive regulation of protein phosphorylation [GO:0001934]; protein folding [GO:0006457]; negative regulation of protein kinase activity [GO:0006469]; apoptotic process [GO:0006915]; viral release from host cell [GO:0019076]; platelet activation [GO:0030168]; neuron differentiation [GO:0030182]; neutrophil chemotaxis [GO:0030593]; leukocyte chemotaxis [GO:0030595]; activation of protein kinase B activity [GO:0032148]; negative regulation of stress-activated MAPK cascade [GO:0032873]; lipid droplet organization [GO:0034389]; cellular response to oxidative stress [GO:0034599]; positive regulation of protein dephosphorylation [GO:0035307]; endothelial cell activation [GO:0042118]; positive regulation of MAPK cascade [GO:0043410]; regulation of viral genome replication [GO:0045069]; positive regulation of viral genome replication [GO:0045070]; positive regulation of protein secretion [GO:0050714]; positive regulation of NF-kappaB transcription factor activity [GO:0051092]; cell adhesion molecule production [GO:0060352]; negative regulation of protein K48-linked ubiquitination [GO:0061944]; platelet aggregation [GO:0070527]; negative regulation of oxidative stress-induced intrinsic apoptotic signaling pathway [GO:1902176]; negative regulation of viral life cycle [GO:1903901]; regulation of apoptotic signaling pathway [GO:2001233]	RNA binding [GO:0003723]; peptidyl-prolyl cis-trans isomerase activity [GO:0003755]; integrin binding [GO:0005178]; protein binding [GO:0005515]; cyclosporin A binding [GO:0016018]; virion binding [GO:0046790]; unfolded protein binding [GO:0051082]; heparan sulfate binding [GO:1904399]	extracellular region [GO:0005576]; extracellular space [GO:0005615]; nucleus [GO:0005634]; cytoplasm [GO:0005737]; cytosol [GO:0005829]; focal adhesion [GO:0005925]; membrane [GO:0016020]; vesicle [GO:0031982]; secretory granule lumen [GO:0034774]; extracellular exosome [GO:0070062]; ficolin-1-rich granule lumen [GO:1904813]; protein-containing complex [GO:0032991]; intracellular membrane-bounded organelle [GO:0043231]
Nafisa_SEN6	Peptidyl-prolyl cis-trans isomerase A	PPIA	P62937	P62937	6.9633	2.3362	XT NP A	2023ms1276	protein peptidyl-prolyl isomerization [GO:0000413]; negative regulation of protein phosphorylation [GO:0001933]; positive regulation of protein phosphorylation [GO:0001934]; protein folding [GO:0006457]; negative regulation of protein kinase activity [GO:0006469]; apoptotic process [GO:0006915]; viral release from host cell [GO:0019076]; platelet activation [GO:0030168]; neuron differentiation [GO:0030182]; neutrophil chemotaxis [GO:0030593]; leukocyte chemotaxis [GO:0030595]; activation of protein kinase B activity [GO:0032148]; negative regulation of stress-activated MAPK cascade [GO:0032873]; lipid droplet organization [GO:0034389]; cellular response to oxidative stress [GO:0034599]; positive regulation of protein dephosphorylation [GO:0035307]; endothelial cell activation [GO:0042118]; positive regulation of MAPK cascade [GO:0043410]; regulation of viral genome replication [GO:0045069]; positive regulation of viral genome replication [GO:0045070]; positive regulation of protein secretion [GO:0050714]; positive regulation of NF-kappaB transcription factor activity [GO:0051092]; cell adhesion molecule production [GO:0060352]; negative regulation of protein K48-linked ubiquitination [GO:0061944]; platelet aggregation [GO:0070527]; negative regulation of oxidative stress-induced intrinsic apoptotic signaling pathway [GO:1902176]; negative regulation of viral life cycle [GO:1903901]; regulation of apoptotic signaling pathway [GO:2001233]	RNA binding [GO:0003723]; peptidyl-prolyl cis-trans isomerase activity [GO:0003755]; integrin binding [GO:0005178]; protein binding [GO:0005515]; cyclosporin A binding [GO:0016018]; virion binding [GO:0046790]; unfolded protein binding [GO:0051082]; heparan sulfate binding [GO:1904399]	extracellular region [GO:0005576]; extracellular space [GO:0005615]; nucleus [GO:0005634]; cytoplasm [GO:0005737]; cytosol [GO:0005829]; focal adhesion [GO:0005925]; membrane [GO:0016020]; vesicle [GO:0031982]; secretory granule lumen [GO:0034774]; extracellular exosome [GO:0070062]; ficolin-1-rich granule lumen [GO:1904813]; protein-containing complex [GO:0032991]; intracellular membrane-bounded organelle [GO:0043231]
Nafisa_SEN5	Peptidyl-prolyl cis-trans isomerase A	PPIA	P62937	P62937	6.9274	2.2743	XT NP A	2023ms1276	protein peptidyl-prolyl isomerization [GO:0000413]; negative regulation of protein phosphorylation [GO:0001933]; positive regulation of protein phosphorylation [GO:0001934]; protein folding [GO:0006457]; negative regulation of protein kinase activity [GO:0006469]; apoptotic process [GO:0006915]; viral release from host cell [GO:0019076]; platelet activation [GO:0030168]; neuron differentiation [GO:0030182]; neutrophil chemotaxis [GO:0030593]; leukocyte chemotaxis [GO:0030595]; activation of protein kinase B activity [GO:0032148]; negative regulation of stress-activated MAPK cascade [GO:0032873]; lipid droplet organization [GO:0034389]; cellular response to oxidative stress [GO:0034599]; positive regulation of protein dephosphorylation [GO:0035307]; endothelial cell activation [GO:0042118]; positive regulation of MAPK cascade [GO:0043410]; regulation of viral genome replication [GO:0045069]; positive regulation of viral genome replication [GO:0045070]; positive regulation of protein secretion [GO:0050714]; positive regulation of NF-kappaB transcription factor activity [GO:0051092]; cell adhesion molecule production [GO:0060352]; negative regulation of protein K48-linked ubiquitination [GO:0061944]; platelet aggregation [GO:0070527]; negative regulation of oxidative stress-induced intrinsic apoptotic signaling pathway [GO:1902176]; negative regulation of viral life cycle [GO:1903901]; regulation of apoptotic signaling pathway [GO:2001233]	RNA binding [GO:0003723]; peptidyl-prolyl cis-trans isomerase activity [GO:0003755]; integrin binding [GO:0005178]; protein binding [GO:0005515]; cyclosporin A binding [GO:0016018]; virion binding [GO:0046790]; unfolded protein binding [GO:0051082]; heparan sulfate binding [GO:1904399]	extracellular region [GO:0005576]; extracellular space [GO:0005615]; nucleus [GO:0005634]; cytoplasm [GO:0005737]; cytosol [GO:0005829]; focal adhesion [GO:0005925]; membrane [GO:0016020]; vesicle [GO:0031982]; secretory granule lumen [GO:0034774]; extracellular exosome [GO:0070062]; ficolin-1-rich granule lumen [GO:1904813]; protein-containing complex [GO:0032991]; intracellular membrane-bounded organelle [GO:0043231]
Nafisa_SEN4	Peptidyl-prolyl cis-trans isomerase A	PPIA	P62937	P62937	6.9388	2.3185	XT NP A	2023ms1276	protein peptidyl-prolyl isomerization [GO:0000413]; negative regulation of protein phosphorylation [GO:0001933]; positive regulation of protein phosphorylation [GO:0001934]; protein folding [GO:0006457]; negative regulation of protein kinase activity [GO:0006469]; apoptotic process [GO:0006915]; viral release from host cell [GO:0019076]; platelet activation [GO:0030168]; neuron differentiation [GO:0030182]; neutrophil chemotaxis [GO:0030593]; leukocyte chemotaxis [GO:0030595]; activation of protein kinase B activity [GO:0032148]; negative regulation of stress-activated MAPK cascade [GO:0032873]; lipid droplet organization [GO:0034389]; cellular response to oxidative stress [GO:0034599]; positive regulation of protein dephosphorylation [GO:0035307]; endothelial cell activation [GO:0042118]; positive regulation of MAPK cascade [GO:0043410]; regulation of viral genome replication [GO:0045069]; positive regulation of viral genome replication [GO:0045070]; positive regulation of protein secretion [GO:0050714]; positive regulation of NF-kappaB transcription factor activity [GO:0051092]; cell adhesion molecule production [GO:0060352]; negative regulation of protein K48-linked ubiquitination [GO:0061944]; platelet aggregation [GO:0070527]; negative regulation of oxidative stress-induced intrinsic apoptotic signaling pathway [GO:1902176]; negative regulation of viral life cycle [GO:1903901]; regulation of apoptotic signaling pathway [GO:2001233]	RNA binding [GO:0003723]; peptidyl-prolyl cis-trans isomerase activity [GO:0003755]; integrin binding [GO:0005178]; protein binding [GO:0005515]; cyclosporin A binding [GO:0016018]; virion binding [GO:0046790]; unfolded protein binding [GO:0051082]; heparan sulfate binding [GO:1904399]	extracellular region [GO:0005576]; extracellular space [GO:0005615]; nucleus [GO:0005634]; cytoplasm [GO:0005737]; cytosol [GO:0005829]; focal adhesion [GO:0005925]; membrane [GO:0016020]; vesicle [GO:0031982]; secretory granule lumen [GO:0034774]; extracellular exosome [GO:0070062]; ficolin-1-rich granule lumen [GO:1904813]; protein-containing complex [GO:0032991]; intracellular membrane-bounded organelle [GO:0043231]
Nafisa_SEN3	Peptidyl-prolyl cis-trans isomerase A	PPIA	P62937	P62937	6.9808	2.3611	XT NP A	2023ms1276	protein peptidyl-prolyl isomerization [GO:0000413]; negative regulation of protein phosphorylation [GO:0001933]; positive regulation of protein phosphorylation [GO:0001934]; protein folding [GO:0006457]; negative regulation of protein kinase activity [GO:0006469]; apoptotic process [GO:0006915]; viral release from host cell [GO:0019076]; platelet activation [GO:0030168]; neuron differentiation [GO:0030182]; neutrophil chemotaxis [GO:0030593]; leukocyte chemotaxis [GO:0030595]; activation of protein kinase B activity [GO:0032148]; negative regulation of stress-activated MAPK cascade [GO:0032873]; lipid droplet organization [GO:0034389]; cellular response to oxidative stress [GO:0034599]; positive regulation of protein dephosphorylation [GO:0035307]; endothelial cell activation [GO:0042118]; positive regulation of MAPK cascade [GO:0043410]; regulation of viral genome replication [GO:0045069]; positive regulation of viral genome replication [GO:0045070]; positive regulation of protein secretion [GO:0050714]; positive regulation of NF-kappaB transcription factor activity [GO:0051092]; cell adhesion molecule production [GO:0060352]; negative regulation of protein K48-linked ubiquitination [GO:0061944]; platelet aggregation [GO:0070527]; negative regulation of oxidative stress-induced intrinsic apoptotic signaling pathway [GO:1902176]; negative regulation of viral life cycle [GO:1903901]; regulation of apoptotic signaling pathway [GO:2001233]	RNA binding [GO:0003723]; peptidyl-prolyl cis-trans isomerase activity [GO:0003755]; integrin binding [GO:0005178]; protein binding [GO:0005515]; cyclosporin A binding [GO:0016018]; virion binding [GO:0046790]; unfolded protein binding [GO:0051082]; heparan sulfate binding [GO:1904399]	extracellular region [GO:0005576]; extracellular space [GO:0005615]; nucleus [GO:0005634]; cytoplasm [GO:0005737]; cytosol [GO:0005829]; focal adhesion [GO:0005925]; membrane [GO:0016020]; vesicle [GO:0031982]; secretory granule lumen [GO:0034774]; extracellular exosome [GO:0070062]; ficolin-1-rich granule lumen [GO:1904813]; protein-containing complex [GO:0032991]; intracellular membrane-bounded organelle [GO:0043231]
Nafisa_SEN2	Peptidyl-prolyl cis-trans isomerase A	PPIA	P62937	P62937	6.9513	2.3184	XT NP A	2023ms1276	protein peptidyl-prolyl isomerization [GO:0000413]; negative regulation of protein phosphorylation [GO:0001933]; positive regulation of protein phosphorylation [GO:0001934]; protein folding [GO:0006457]; negative regulation of protein kinase activity [GO:0006469]; apoptotic process [GO:0006915]; viral release from host cell [GO:0019076]; platelet activation [GO:0030168]; neuron differentiation [GO:0030182]; neutrophil chemotaxis [GO:0030593]; leukocyte chemotaxis [GO:0030595]; activation of protein kinase B activity [GO:0032148]; negative regulation of stress-activated MAPK cascade [GO:0032873]; lipid droplet organization [GO:0034389]; cellular response to oxidative stress [GO:0034599]; positive regulation of protein dephosphorylation [GO:0035307]; endothelial cell activation [GO:0042118]; positive regulation of MAPK cascade [GO:0043410]; regulation of viral genome replication [GO:0045069]; positive regulation of viral genome replication [GO:0045070]; positive regulation of protein secretion [GO:0050714]; positive regulation of NF-kappaB transcription factor activity [GO:0051092]; cell adhesion molecule production [GO:0060352]; negative regulation of protein K48-linked ubiquitination [GO:0061944]; platelet aggregation [GO:0070527]; negative regulation of oxidative stress-induced intrinsic apoptotic signaling pathway [GO:1902176]; negative regulation of viral life cycle [GO:1903901]; regulation of apoptotic signaling pathway [GO:2001233]	RNA binding [GO:0003723]; peptidyl-prolyl cis-trans isomerase activity [GO:0003755]; integrin binding [GO:0005178]; protein binding [GO:0005515]; cyclosporin A binding [GO:0016018]; virion binding [GO:0046790]; unfolded protein binding [GO:0051082]; heparan sulfate binding [GO:1904399]	extracellular region [GO:0005576]; extracellular space [GO:0005615]; nucleus [GO:0005634]; cytoplasm [GO:0005737]; cytosol [GO:0005829]; focal adhesion [GO:0005925]; membrane [GO:0016020]; vesicle [GO:0031982]; secretory granule lumen [GO:0034774]; extracellular exosome [GO:0070062]; ficolin-1-rich granule lumen [GO:1904813]; protein-containing complex [GO:0032991]; intracellular membrane-bounded organelle [GO:0043231]
Nafisa_SEN1	Peptidyl-prolyl cis-trans isomerase A	PPIA	P62937	P62937	6.9681	2.3504	XT NP A	2023ms1276	protein peptidyl-prolyl isomerization [GO:0000413]; negative regulation of protein phosphorylation [GO:0001933]; positive regulation of protein phosphorylation [GO:0001934]; protein folding [GO:0006457]; negative regulation of protein kinase activity [GO:0006469]; apoptotic process [GO:0006915]; viral release from host cell [GO:0019076]; platelet activation [GO:0030168]; neuron differentiation [GO:0030182]; neutrophil chemotaxis [GO:0030593]; leukocyte chemotaxis [GO:0030595]; activation of protein kinase B activity [GO:0032148]; negative regulation of stress-activated MAPK cascade [GO:0032873]; lipid droplet organization [GO:0034389]; cellular response to oxidative stress [GO:0034599]; positive regulation of protein dephosphorylation [GO:0035307]; endothelial cell activation [GO:0042118]; positive regulation of MAPK cascade [GO:0043410]; regulation of viral genome replication [GO:0045069]; positive regulation of viral genome replication [GO:0045070]; positive regulation of protein secretion [GO:0050714]; positive regulation of NF-kappaB transcription factor activity [GO:0051092]; cell adhesion molecule production [GO:0060352]; negative regulation of protein K48-linked ubiquitination [GO:0061944]; platelet aggregation [GO:0070527]; negative regulation of oxidative stress-induced intrinsic apoptotic signaling pathway [GO:1902176]; negative regulation of viral life cycle [GO:1903901]; regulation of apoptotic signaling pathway [GO:2001233]	RNA binding [GO:0003723]; peptidyl-prolyl cis-trans isomerase activity [GO:0003755]; integrin binding [GO:0005178]; protein binding [GO:0005515]; cyclosporin A binding [GO:0016018]; virion binding [GO:0046790]; unfolded protein binding [GO:0051082]; heparan sulfate binding [GO:1904399]	extracellular region [GO:0005576]; extracellular space [GO:0005615]; nucleus [GO:0005634]; cytoplasm [GO:0005737]; cytosol [GO:0005829]; focal adhesion [GO:0005925]; membrane [GO:0016020]; vesicle [GO:0031982]; secretory granule lumen [GO:0034774]; extracellular exosome [GO:0070062]; ficolin-1-rich granule lumen [GO:1904813]; protein-containing complex [GO:0032991]; intracellular membrane-bounded organelle [GO:0043231]
Nafisa_PRO7	Peptidyl-prolyl cis-trans isomerase A	PPIA	P62937	P62937	6.9699	2.4151	XT NP A	2023ms1276	protein peptidyl-prolyl isomerization [GO:0000413]; negative regulation of protein phosphorylation [GO:0001933]; positive regulation of protein phosphorylation [GO:0001934]; protein folding [GO:0006457]; negative regulation of protein kinase activity [GO:0006469]; apoptotic process [GO:0006915]; viral release from host cell [GO:0019076]; platelet activation [GO:0030168]; neuron differentiation [GO:0030182]; neutrophil chemotaxis [GO:0030593]; leukocyte chemotaxis [GO:0030595]; activation of protein kinase B activity [GO:0032148]; negative regulation of stress-activated MAPK cascade [GO:0032873]; lipid droplet organization [GO:0034389]; cellular response to oxidative stress [GO:0034599]; positive regulation of protein dephosphorylation [GO:0035307]; endothelial cell activation [GO:0042118]; positive regulation of MAPK cascade [GO:0043410]; regulation of viral genome replication [GO:0045069]; positive regulation of viral genome replication [GO:0045070]; positive regulation of protein secretion [GO:0050714]; positive regulation of NF-kappaB transcription factor activity [GO:0051092]; cell adhesion molecule production [GO:0060352]; negative regulation of protein K48-linked ubiquitination [GO:0061944]; platelet aggregation [GO:0070527]; negative regulation of oxidative stress-induced intrinsic apoptotic signaling pathway [GO:1902176]; negative regulation of viral life cycle [GO:1903901]; regulation of apoptotic signaling pathway [GO:2001233]	RNA binding [GO:0003723]; peptidyl-prolyl cis-trans isomerase activity [GO:0003755]; integrin binding [GO:0005178]; protein binding [GO:0005515]; cyclosporin A binding [GO:0016018]; virion binding [GO:0046790]; unfolded protein binding [GO:0051082]; heparan sulfate binding [GO:1904399]	extracellular region [GO:0005576]; extracellular space [GO:0005615]; nucleus [GO:0005634]; cytoplasm [GO:0005737]; cytosol [GO:0005829]; focal adhesion [GO:0005925]; membrane [GO:0016020]; vesicle [GO:0031982]; secretory granule lumen [GO:0034774]; extracellular exosome [GO:0070062]; ficolin-1-rich granule lumen [GO:1904813]; protein-containing complex [GO:0032991]; intracellular membrane-bounded organelle [GO:0043231]
Nafisa_PRO6	Peptidyl-prolyl cis-trans isomerase A	PPIA	P62937	P62937	6.9099	2.3648	XT NP A	2023ms1276	protein peptidyl-prolyl isomerization [GO:0000413]; negative regulation of protein phosphorylation [GO:0001933]; positive regulation of protein phosphorylation [GO:0001934]; protein folding [GO:0006457]; negative regulation of protein kinase activity [GO:0006469]; apoptotic process [GO:0006915]; viral release from host cell [GO:0019076]; platelet activation [GO:0030168]; neuron differentiation [GO:0030182]; neutrophil chemotaxis [GO:0030593]; leukocyte chemotaxis [GO:0030595]; activation of protein kinase B activity [GO:0032148]; negative regulation of stress-activated MAPK cascade [GO:0032873]; lipid droplet organization [GO:0034389]; cellular response to oxidative stress [GO:0034599]; positive regulation of protein dephosphorylation [GO:0035307]; endothelial cell activation [GO:0042118]; positive regulation of MAPK cascade [GO:0043410]; regulation of viral genome replication [GO:0045069]; positive regulation of viral genome replication [GO:0045070]; positive regulation of protein secretion [GO:0050714]; positive regulation of NF-kappaB transcription factor activity [GO:0051092]; cell adhesion molecule production [GO:0060352]; negative regulation of protein K48-linked ubiquitination [GO:0061944]; platelet aggregation [GO:0070527]; negative regulation of oxidative stress-induced intrinsic apoptotic signaling pathway [GO:1902176]; negative regulation of viral life cycle [GO:1903901]; regulation of apoptotic signaling pathway [GO:2001233]	RNA binding [GO:0003723]; peptidyl-prolyl cis-trans isomerase activity [GO:0003755]; integrin binding [GO:0005178]; protein binding [GO:0005515]; cyclosporin A binding [GO:0016018]; virion binding [GO:0046790]; unfolded protein binding [GO:0051082]; heparan sulfate binding [GO:1904399]	extracellular region [GO:0005576]; extracellular space [GO:0005615]; nucleus [GO:0005634]; cytoplasm [GO:0005737]; cytosol [GO:0005829]; focal adhesion [GO:0005925]; membrane [GO:0016020]; vesicle [GO:0031982]; secretory granule lumen [GO:0034774]; extracellular exosome [GO:0070062]; ficolin-1-rich granule lumen [GO:1904813]; protein-containing complex [GO:0032991]; intracellular membrane-bounded organelle [GO:0043231]
Nafisa_PRO5	Peptidyl-prolyl cis-trans isomerase A	PPIA	P62937	P62937	6.9031	2.3659	XT NP A	2023ms1276	protein peptidyl-prolyl isomerization [GO:0000413]; negative regulation of protein phosphorylation [GO:0001933]; positive regulation of protein phosphorylation [GO:0001934]; protein folding [GO:0006457]; negative regulation of protein kinase activity [GO:0006469]; apoptotic process [GO:0006915]; viral release from host cell [GO:0019076]; platelet activation [GO:0030168]; neuron differentiation [GO:0030182]; neutrophil chemotaxis [GO:0030593]; leukocyte chemotaxis [GO:0030595]; activation of protein kinase B activity [GO:0032148]; negative regulation of stress-activated MAPK cascade [GO:0032873]; lipid droplet organization [GO:0034389]; cellular response to oxidative stress [GO:0034599]; positive regulation of protein dephosphorylation [GO:0035307]; endothelial cell activation [GO:0042118]; positive regulation of MAPK cascade [GO:0043410]; regulation of viral genome replication [GO:0045069]; positive regulation of viral genome replication [GO:0045070]; positive regulation of protein secretion [GO:0050714]; positive regulation of NF-kappaB transcription factor activity [GO:0051092]; cell adhesion molecule production [GO:0060352]; negative regulation of protein K48-linked ubiquitination [GO:0061944]; platelet aggregation [GO:0070527]; negative regulation of oxidative stress-induced intrinsic apoptotic signaling pathway [GO:1902176]; negative regulation of viral life cycle [GO:1903901]; regulation of apoptotic signaling pathway [GO:2001233]	RNA binding [GO:0003723]; peptidyl-prolyl cis-trans isomerase activity [GO:0003755]; integrin binding [GO:0005178]; protein binding [GO:0005515]; cyclosporin A binding [GO:0016018]; virion binding [GO:0046790]; unfolded protein binding [GO:0051082]; heparan sulfate binding [GO:1904399]	extracellular region [GO:0005576]; extracellular space [GO:0005615]; nucleus [GO:0005634]; cytoplasm [GO:0005737]; cytosol [GO:0005829]; focal adhesion [GO:0005925]; membrane [GO:0016020]; vesicle [GO:0031982]; secretory granule lumen [GO:0034774]; extracellular exosome [GO:0070062]; ficolin-1-rich granule lumen [GO:1904813]; protein-containing complex [GO:0032991]; intracellular membrane-bounded organelle [GO:0043231]
Nafisa_PRO4	Peptidyl-prolyl cis-trans isomerase A	PPIA	P62937	P62937	6.8716	2.2993	XT NP A	2023ms1276	protein peptidyl-prolyl isomerization [GO:0000413]; negative regulation of protein phosphorylation [GO:0001933]; positive regulation of protein phosphorylation [GO:0001934]; protein folding [GO:0006457]; negative regulation of protein kinase activity [GO:0006469]; apoptotic process [GO:0006915]; viral release from host cell [GO:0019076]; platelet activation [GO:0030168]; neuron differentiation [GO:0030182]; neutrophil chemotaxis [GO:0030593]; leukocyte chemotaxis [GO:0030595]; activation of protein kinase B activity [GO:0032148]; negative regulation of stress-activated MAPK cascade [GO:0032873]; lipid droplet organization [GO:0034389]; cellular response to oxidative stress [GO:0034599]; positive regulation of protein dephosphorylation [GO:0035307]; endothelial cell activation [GO:0042118]; positive regulation of MAPK cascade [GO:0043410]; regulation of viral genome replication [GO:0045069]; positive regulation of viral genome replication [GO:0045070]; positive regulation of protein secretion [GO:0050714]; positive regulation of NF-kappaB transcription factor activity [GO:0051092]; cell adhesion molecule production [GO:0060352]; negative regulation of protein K48-linked ubiquitination [GO:0061944]; platelet aggregation [GO:0070527]; negative regulation of oxidative stress-induced intrinsic apoptotic signaling pathway [GO:1902176]; negative regulation of viral life cycle [GO:1903901]; regulation of apoptotic signaling pathway [GO:2001233]	RNA binding [GO:0003723]; peptidyl-prolyl cis-trans isomerase activity [GO:0003755]; integrin binding [GO:0005178]; protein binding [GO:0005515]; cyclosporin A binding [GO:0016018]; virion binding [GO:0046790]; unfolded protein binding [GO:0051082]; heparan sulfate binding [GO:1904399]	extracellular region [GO:0005576]; extracellular space [GO:0005615]; nucleus [GO:0005634]; cytoplasm [GO:0005737]; cytosol [GO:0005829]; focal adhesion [GO:0005925]; membrane [GO:0016020]; vesicle [GO:0031982]; secretory granule lumen [GO:0034774]; extracellular exosome [GO:0070062]; ficolin-1-rich granule lumen [GO:1904813]; protein-containing complex [GO:0032991]; intracellular membrane-bounded organelle [GO:0043231]
Nafisa_PRO3	Peptidyl-prolyl cis-trans isomerase A	PPIA	P62937	P62937	6.9166	2.3461	XT NP A	2023ms1276	protein peptidyl-prolyl isomerization [GO:0000413]; negative regulation of protein phosphorylation [GO:0001933]; positive regulation of protein phosphorylation [GO:0001934]; protein folding [GO:0006457]; negative regulation of protein kinase activity [GO:0006469]; apoptotic process [GO:0006915]; viral release from host cell [GO:0019076]; platelet activation [GO:0030168]; neuron differentiation [GO:0030182]; neutrophil chemotaxis [GO:0030593]; leukocyte chemotaxis [GO:0030595]; activation of protein kinase B activity [GO:0032148]; negative regulation of stress-activated MAPK cascade [GO:0032873]; lipid droplet organization [GO:0034389]; cellular response to oxidative stress [GO:0034599]; positive regulation of protein dephosphorylation [GO:0035307]; endothelial cell activation [GO:0042118]; positive regulation of MAPK cascade [GO:0043410]; regulation of viral genome replication [GO:0045069]; positive regulation of viral genome replication [GO:0045070]; positive regulation of protein secretion [GO:0050714]; positive regulation of NF-kappaB transcription factor activity [GO:0051092]; cell adhesion molecule production [GO:0060352]; negative regulation of protein K48-linked ubiquitination [GO:0061944]; platelet aggregation [GO:0070527]; negative regulation of oxidative stress-induced intrinsic apoptotic signaling pathway [GO:1902176]; negative regulation of viral life cycle [GO:1903901]; regulation of apoptotic signaling pathway [GO:2001233]	RNA binding [GO:0003723]; peptidyl-prolyl cis-trans isomerase activity [GO:0003755]; integrin binding [GO:0005178]; protein binding [GO:0005515]; cyclosporin A binding [GO:0016018]; virion binding [GO:0046790]; unfolded protein binding [GO:0051082]; heparan sulfate binding [GO:1904399]	extracellular region [GO:0005576]; extracellular space [GO:0005615]; nucleus [GO:0005634]; cytoplasm [GO:0005737]; cytosol [GO:0005829]; focal adhesion [GO:0005925]; membrane [GO:0016020]; vesicle [GO:0031982]; secretory granule lumen [GO:0034774]; extracellular exosome [GO:0070062]; ficolin-1-rich granule lumen [GO:1904813]; protein-containing complex [GO:0032991]; intracellular membrane-bounded organelle [GO:0043231]
Nafisa_PRO2	Peptidyl-prolyl cis-trans isomerase A	PPIA	P62937	P62937	6.9374	2.3856	XT NP A	2023ms1276	protein peptidyl-prolyl isomerization [GO:0000413]; negative regulation of protein phosphorylation [GO:0001933]; positive regulation of protein phosphorylation [GO:0001934]; protein folding [GO:0006457]; negative regulation of protein kinase activity [GO:0006469]; apoptotic process [GO:0006915]; viral release from host cell [GO:0019076]; platelet activation [GO:0030168]; neuron differentiation [GO:0030182]; neutrophil chemotaxis [GO:0030593]; leukocyte chemotaxis [GO:0030595]; activation of protein kinase B activity [GO:0032148]; negative regulation of stress-activated MAPK cascade [GO:0032873]; lipid droplet organization [GO:0034389]; cellular response to oxidative stress [GO:0034599]; positive regulation of protein dephosphorylation [GO:0035307]; endothelial cell activation [GO:0042118]; positive regulation of MAPK cascade [GO:0043410]; regulation of viral genome replication [GO:0045069]; positive regulation of viral genome replication [GO:0045070]; positive regulation of protein secretion [GO:0050714]; positive regulation of NF-kappaB transcription factor activity [GO:0051092]; cell adhesion molecule production [GO:0060352]; negative regulation of protein K48-linked ubiquitination [GO:0061944]; platelet aggregation [GO:0070527]; negative regulation of oxidative stress-induced intrinsic apoptotic signaling pathway [GO:1902176]; negative regulation of viral life cycle [GO:1903901]; regulation of apoptotic signaling pathway [GO:2001233]	RNA binding [GO:0003723]; peptidyl-prolyl cis-trans isomerase activity [GO:0003755]; integrin binding [GO:0005178]; protein binding [GO:0005515]; cyclosporin A binding [GO:0016018]; virion binding [GO:0046790]; unfolded protein binding [GO:0051082]; heparan sulfate binding [GO:1904399]	extracellular region [GO:0005576]; extracellular space [GO:0005615]; nucleus [GO:0005634]; cytoplasm [GO:0005737]; cytosol [GO:0005829]; focal adhesion [GO:0005925]; membrane [GO:0016020]; vesicle [GO:0031982]; secretory granule lumen [GO:0034774]; extracellular exosome [GO:0070062]; ficolin-1-rich granule lumen [GO:1904813]; protein-containing complex [GO:0032991]; intracellular membrane-bounded organelle [GO:0043231]
Nafisa_PRO1	Peptidyl-prolyl cis-trans isomerase A	PPIA	P62937	P62937	6.9198	2.3725	XT NP A	2023ms1276	protein peptidyl-prolyl isomerization [GO:0000413]; negative regulation of protein phosphorylation [GO:0001933]; positive regulation of protein phosphorylation [GO:0001934]; protein folding [GO:0006457]; negative regulation of protein kinase activity [GO:0006469]; apoptotic process [GO:0006915]; viral release from host cell [GO:0019076]; platelet activation [GO:0030168]; neuron differentiation [GO:0030182]; neutrophil chemotaxis [GO:0030593]; leukocyte chemotaxis [GO:0030595]; activation of protein kinase B activity [GO:0032148]; negative regulation of stress-activated MAPK cascade [GO:0032873]; lipid droplet organization [GO:0034389]; cellular response to oxidative stress [GO:0034599]; positive regulation of protein dephosphorylation [GO:0035307]; endothelial cell activation [GO:0042118]; positive regulation of MAPK cascade [GO:0043410]; regulation of viral genome replication [GO:0045069]; positive regulation of viral genome replication [GO:0045070]; positive regulation of protein secretion [GO:0050714]; positive regulation of NF-kappaB transcription factor activity [GO:0051092]; cell adhesion molecule production [GO:0060352]; negative regulation of protein K48-linked ubiquitination [GO:0061944]; platelet aggregation [GO:0070527]; negative regulation of oxidative stress-induced intrinsic apoptotic signaling pathway [GO:1902176]; negative regulation of viral life cycle [GO:1903901]; regulation of apoptotic signaling pathway [GO:2001233]	RNA binding [GO:0003723]; peptidyl-prolyl cis-trans isomerase activity [GO:0003755]; integrin binding [GO:0005178]; protein binding [GO:0005515]; cyclosporin A binding [GO:0016018]; virion binding [GO:0046790]; unfolded protein binding [GO:0051082]; heparan sulfate binding [GO:1904399]	extracellular region [GO:0005576]; extracellular space [GO:0005615]; nucleus [GO:0005634]; cytoplasm [GO:0005737]; cytosol [GO:0005829]; focal adhesion [GO:0005925]; membrane [GO:0016020]; vesicle [GO:0031982]; secretory granule lumen [GO:0034774]; extracellular exosome [GO:0070062]; ficolin-1-rich granule lumen [GO:1904813]; protein-containing complex [GO:0032991]; intracellular membrane-bounded organelle [GO:0043231]
Nafisa_SEN7	SAP30-binding protein;Isoform of Q9UHR5, Isoform 2 of SAP30-binding protein	SAP30BP;SAP30BP	NA	Q9UHR5;Q9UHR5-2	4.7717	0.159	XT NP A	2023ms1276	regulation of transcription, DNA-templated [GO:0006355]; apoptotic process [GO:0006915]; response to virus [GO:0009615]; positive regulation of histone deacetylation [GO:0031065]; modulation by host of symbiont transcription [GO:0052472];	protein binding [GO:0005515];	nucleus [GO:0005634]; nucleoplasm [GO:0005654]; intermediate filament cytoskeleton [GO:0045111];
Nafisa_SEN6	SAP30-binding protein;Isoform of Q9UHR5, Isoform 2 of SAP30-binding protein	SAP30BP;SAP30BP	NA	Q9UHR5;Q9UHR5-2	4.7943	0.1672	XT NP A	2023ms1276	regulation of transcription, DNA-templated [GO:0006355]; apoptotic process [GO:0006915]; response to virus [GO:0009615]; positive regulation of histone deacetylation [GO:0031065]; modulation by host of symbiont transcription [GO:0052472];	protein binding [GO:0005515];	nucleus [GO:0005634]; nucleoplasm [GO:0005654]; intermediate filament cytoskeleton [GO:0045111];
Nafisa_SEN5	SAP30-binding protein;Isoform of Q9UHR5, Isoform 2 of SAP30-binding protein	SAP30BP;SAP30BP	NA	Q9UHR5;Q9UHR5-2	4.8386	0.1855	XT NP A	2023ms1276	regulation of transcription, DNA-templated [GO:0006355]; apoptotic process [GO:0006915]; response to virus [GO:0009615]; positive regulation of histone deacetylation [GO:0031065]; modulation by host of symbiont transcription [GO:0052472];	protein binding [GO:0005515];	nucleus [GO:0005634]; nucleoplasm [GO:0005654]; intermediate filament cytoskeleton [GO:0045111];
Nafisa_SEN4	SAP30-binding protein;Isoform of Q9UHR5, Isoform 2 of SAP30-binding protein	SAP30BP;SAP30BP	NA	Q9UHR5;Q9UHR5-2	4.7713	0.151	XT NP A	2023ms1276	regulation of transcription, DNA-templated [GO:0006355]; apoptotic process [GO:0006915]; response to virus [GO:0009615]; positive regulation of histone deacetylation [GO:0031065]; modulation by host of symbiont transcription [GO:0052472];	protein binding [GO:0005515];	nucleus [GO:0005634]; nucleoplasm [GO:0005654]; intermediate filament cytoskeleton [GO:0045111];
Nafisa_SEN3	SAP30-binding protein;Isoform of Q9UHR5, Isoform 2 of SAP30-binding protein	SAP30BP;SAP30BP	NA	Q9UHR5;Q9UHR5-2	4.8034	0.1837	XT NP A	2023ms1276	regulation of transcription, DNA-templated [GO:0006355]; apoptotic process [GO:0006915]; response to virus [GO:0009615]; positive regulation of histone deacetylation [GO:0031065]; modulation by host of symbiont transcription [GO:0052472];	protein binding [GO:0005515];	nucleus [GO:0005634]; nucleoplasm [GO:0005654]; intermediate filament cytoskeleton [GO:0045111];
Nafisa_SEN2	SAP30-binding protein;Isoform of Q9UHR5, Isoform 2 of SAP30-binding protein	SAP30BP;SAP30BP	NA	Q9UHR5;Q9UHR5-2	4.8434	0.2105	XT NP A	2023ms1276	regulation of transcription, DNA-templated [GO:0006355]; apoptotic process [GO:0006915]; response to virus [GO:0009615]; positive regulation of histone deacetylation [GO:0031065]; modulation by host of symbiont transcription [GO:0052472];	protein binding [GO:0005515];	nucleus [GO:0005634]; nucleoplasm [GO:0005654]; intermediate filament cytoskeleton [GO:0045111];
Nafisa_SEN1	SAP30-binding protein;Isoform of Q9UHR5, Isoform 2 of SAP30-binding protein	SAP30BP;SAP30BP	NA	Q9UHR5;Q9UHR5-2	4.7304	0.1126	XT NP A	2023ms1276	regulation of transcription, DNA-templated [GO:0006355]; apoptotic process [GO:0006915]; response to virus [GO:0009615]; positive regulation of histone deacetylation [GO:0031065]; modulation by host of symbiont transcription [GO:0052472];	protein binding [GO:0005515];	nucleus [GO:0005634]; nucleoplasm [GO:0005654]; intermediate filament cytoskeleton [GO:0045111];
Nafisa_PRO7	SAP30-binding protein;Isoform of Q9UHR5, Isoform 2 of SAP30-binding protein	SAP30BP;SAP30BP	NA	Q9UHR5;Q9UHR5-2	4.6878	0.133	XT NP A	2023ms1276	regulation of transcription, DNA-templated [GO:0006355]; apoptotic process [GO:0006915]; response to virus [GO:0009615]; positive regulation of histone deacetylation [GO:0031065]; modulation by host of symbiont transcription [GO:0052472];	protein binding [GO:0005515];	nucleus [GO:0005634]; nucleoplasm [GO:0005654]; intermediate filament cytoskeleton [GO:0045111];
Nafisa_PRO6	SAP30-binding protein;Isoform of Q9UHR5, Isoform 2 of SAP30-binding protein	SAP30BP;SAP30BP	NA	Q9UHR5;Q9UHR5-2	4.6594	0.1144	XT NP A	2023ms1276	regulation of transcription, DNA-templated [GO:0006355]; apoptotic process [GO:0006915]; response to virus [GO:0009615]; positive regulation of histone deacetylation [GO:0031065]; modulation by host of symbiont transcription [GO:0052472];	protein binding [GO:0005515];	nucleus [GO:0005634]; nucleoplasm [GO:0005654]; intermediate filament cytoskeleton [GO:0045111];
Nafisa_PRO5	SAP30-binding protein;Isoform of Q9UHR5, Isoform 2 of SAP30-binding protein	SAP30BP;SAP30BP	NA	Q9UHR5;Q9UHR5-2	4.5618	0.0246	XT NP A	2023ms1276	regulation of transcription, DNA-templated [GO:0006355]; apoptotic process [GO:0006915]; response to virus [GO:0009615]; positive regulation of histone deacetylation [GO:0031065]; modulation by host of symbiont transcription [GO:0052472];	protein binding [GO:0005515];	nucleus [GO:0005634]; nucleoplasm [GO:0005654]; intermediate filament cytoskeleton [GO:0045111];
Nafisa_PRO4	SAP30-binding protein;Isoform of Q9UHR5, Isoform 2 of SAP30-binding protein	SAP30BP;SAP30BP	NA	Q9UHR5;Q9UHR5-2	4.6692	0.097	XT NP A	2023ms1276	regulation of transcription, DNA-templated [GO:0006355]; apoptotic process [GO:0006915]; response to virus [GO:0009615]; positive regulation of histone deacetylation [GO:0031065]; modulation by host of symbiont transcription [GO:0052472];	protein binding [GO:0005515];	nucleus [GO:0005634]; nucleoplasm [GO:0005654]; intermediate filament cytoskeleton [GO:0045111];
Nafisa_PRO3	SAP30-binding protein;Isoform of Q9UHR5, Isoform 2 of SAP30-binding protein	SAP30BP;SAP30BP	NA	Q9UHR5;Q9UHR5-2	4.6515	0.081	XT NP A	2023ms1276	regulation of transcription, DNA-templated [GO:0006355]; apoptotic process [GO:0006915]; response to virus [GO:0009615]; positive regulation of histone deacetylation [GO:0031065]; modulation by host of symbiont transcription [GO:0052472];	protein binding [GO:0005515];	nucleus [GO:0005634]; nucleoplasm [GO:0005654]; intermediate filament cytoskeleton [GO:0045111];
Nafisa_PRO2	SAP30-binding protein;Isoform of Q9UHR5, Isoform 2 of SAP30-binding protein	SAP30BP;SAP30BP	NA	Q9UHR5;Q9UHR5-2	4.5817	0.03	XT NP A	2023ms1276	regulation of transcription, DNA-templated [GO:0006355]; apoptotic process [GO:0006915]; response to virus [GO:0009615]; positive regulation of histone deacetylation [GO:0031065]; modulation by host of symbiont transcription [GO:0052472];	protein binding [GO:0005515];	nucleus [GO:0005634]; nucleoplasm [GO:0005654]; intermediate filament cytoskeleton [GO:0045111];
Nafisa_PRO1	SAP30-binding protein;Isoform of Q9UHR5, Isoform 2 of SAP30-binding protein	SAP30BP;SAP30BP	NA	Q9UHR5;Q9UHR5-2	4.587	0.0397	XT NP A	2023ms1276	regulation of transcription, DNA-templated [GO:0006355]; apoptotic process [GO:0006915]; response to virus [GO:0009615]; positive regulation of histone deacetylation [GO:0031065]; modulation by host of symbiont transcription [GO:0052472];	protein binding [GO:0005515];	nucleus [GO:0005634]; nucleoplasm [GO:0005654]; intermediate filament cytoskeleton [GO:0045111];
Nafisa_SEN7	DnaJ heat shock protein family (Hsp40) member C8	DNAJC8	O75937	E1BCE0	4.1047	-0.5081	XT NP A	2023ms1276	NA	NA	NA
Nafisa_SEN6	DnaJ heat shock protein family (Hsp40) member C8	DNAJC8	O75937	E1BCE0	4.0684	-0.5587	XT NP A	2023ms1276	NA	NA	NA
Nafisa_SEN5	DnaJ heat shock protein family (Hsp40) member C8	DNAJC8	O75937	E1BCE0	4.1542	-0.4989	XT NP A	2023ms1276	NA	NA	NA
Nafisa_SEN4	DnaJ heat shock protein family (Hsp40) member C8	DNAJC8	O75937	E1BCE0	4.0177	-0.6026	XT NP A	2023ms1276	NA	NA	NA
Nafisa_SEN3	DnaJ heat shock protein family (Hsp40) member C8	DNAJC8	O75937	E1BCE0	4.2542	-0.3655	XT NP A	2023ms1276	NA	NA	NA
Nafisa_SEN2	DnaJ heat shock protein family (Hsp40) member C8	DNAJC8	O75937	E1BCE0	3.8824	-0.7506	XT NP A	2023ms1276	NA	NA	NA
Nafisa_SEN1	DnaJ heat shock protein family (Hsp40) member C8	DNAJC8	O75937	E1BCE0	4.0389	-0.5788	XT NP A	2023ms1276	NA	NA	NA
Nafisa_PRO7	DnaJ heat shock protein family (Hsp40) member C8	DNAJC8	O75937	E1BCE0	4.5741	0.0193	XT NP A	2023ms1276	NA	NA	NA
Nafisa_PRO6	DnaJ heat shock protein family (Hsp40) member C8	DNAJC8	O75937	E1BCE0	4.5959	0.0509	XT NP A	2023ms1276	NA	NA	NA
Nafisa_PRO5	DnaJ heat shock protein family (Hsp40) member C8	DNAJC8	O75937	E1BCE0	4.7463	0.2091	XT NP A	2023ms1276	NA	NA	NA
Nafisa_PRO4	DnaJ heat shock protein family (Hsp40) member C8	DNAJC8	O75937	E1BCE0	4.6712	0.099	XT NP A	2023ms1276	NA	NA	NA
Nafisa_PRO3	DnaJ heat shock protein family (Hsp40) member C8	DNAJC8	O75937	E1BCE0	4.71	0.1394	XT NP A	2023ms1276	NA	NA	NA
Nafisa_PRO2	DnaJ heat shock protein family (Hsp40) member C8	DNAJC8	O75937	E1BCE0	4.6769	0.1251	XT NP A	2023ms1276	NA	NA	NA
Nafisa_PRO1	DnaJ heat shock protein family (Hsp40) member C8	DNAJC8	O75937	E1BCE0	4.65	0.1027	XT NP A	2023ms1276	NA	NA	NA
Nafisa_SEN7	NEDD8;NEDD8	NEDD8;NEDD8	NA	P61282;Q15843	5.1343	0.5215	XT NP A	2023ms1276	;	;	;
Nafisa_SEN6	NEDD8;NEDD8	NEDD8;NEDD8	NA	P61282;Q15843	5.1539	0.5268	XT NP A	2023ms1276	;	;	;
Nafisa_SEN5	NEDD8;NEDD8	NEDD8;NEDD8	NA	P61282;Q15843	5.1603	0.5071	XT NP A	2023ms1276	;	;	;
Nafisa_SEN4	NEDD8;NEDD8	NEDD8;NEDD8	NA	P61282;Q15843	5.1013	0.481	XT NP A	2023ms1276	;	;	;
Nafisa_SEN3	NEDD8;NEDD8	NEDD8;NEDD8	NA	P61282;Q15843	5.0567	0.4371	XT NP A	2023ms1276	;	;	;
Nafisa_SEN2	NEDD8;NEDD8	NEDD8;NEDD8	NA	P61282;Q15843	5.13	0.497	XT NP A	2023ms1276	;	;	;
Nafisa_SEN1	NEDD8;NEDD8	NEDD8;NEDD8	NA	P61282;Q15843	5.1545	0.5368	XT NP A	2023ms1276	;	;	;
Nafisa_PRO7	NEDD8;NEDD8	NEDD8;NEDD8	NA	P61282;Q15843	4.9094	0.3545	XT NP A	2023ms1276	;	;	;
Nafisa_PRO6	NEDD8;NEDD8	NEDD8;NEDD8	NA	P61282;Q15843	4.822	0.2769	XT NP A	2023ms1276	;	;	;
Nafisa_PRO5	NEDD8;NEDD8	NEDD8;NEDD8	NA	P61282;Q15843	4.7888	0.2516	XT NP A	2023ms1276	;	;	;
Nafisa_PRO4	NEDD8;NEDD8	NEDD8;NEDD8	NA	P61282;Q15843	4.765	0.1928	XT NP A	2023ms1276	;	;	;
Nafisa_PRO3	NEDD8;NEDD8	NEDD8;NEDD8	NA	P61282;Q15843	4.8798	0.3093	XT NP A	2023ms1276	;	;	;
Nafisa_PRO2	NEDD8;NEDD8	NEDD8;NEDD8	NA	P61282;Q15843	4.7469	0.1951	XT NP A	2023ms1276	;	;	;
Nafisa_PRO1	NEDD8;NEDD8	NEDD8;NEDD8	NA	P61282;Q15843	4.672	0.1248	XT NP A	2023ms1276	;	;	;
Nafisa_SEN7	Tyrosine-protein kinase CSK	CSK	A8K3B6	P41240	5.2876	0.6748	XT NP A	2023ms1276	adaptive immune response [GO:0002250]; protein phosphorylation [GO:0006468]; brain development [GO:0007420]; negative regulation of cell population proliferation [GO:0008285]; negative regulation of low-density lipoprotein particle clearance [GO:0010989]; peptidyl-tyrosine phosphorylation [GO:0018108]; T cell costimulation [GO:0031295]; negative regulation of interleukin-6 production [GO:0032715]; negative regulation of kinase activity [GO:0033673]; negative regulation of Golgi to plasma membrane protein transport [GO:0042997]; positive regulation of MAP kinase activity [GO:0043406]; negative regulation of bone resorption [GO:0045779]; protein autophosphorylation [GO:0046777]; oligodendrocyte differentiation [GO:0048709]; negative regulation of phagocytosis [GO:0050765]; T cell receptor signaling pathway [GO:0050852]; negative regulation of ERK1 and ERK2 cascade [GO:0070373]; cellular response to peptide hormone stimulus [GO:0071375]; adherens junction organization [GO:0034332]; regulation of Fc receptor mediated stimulatory signaling pathway [GO:0060368]	protein tyrosine kinase activity [GO:0004713]; transmembrane receptor protein tyrosine kinase activity [GO:0004714]; protein binding [GO:0005515]; ATP binding [GO:0005524]; protein C-terminus binding [GO:0008022]; protein phosphatase binding [GO:0019903]; protein kinase A catalytic subunit binding [GO:0034236]; identical protein binding [GO:0042802]; metal ion binding [GO:0046872]; proline-rich region binding [GO:0070064]; non-membrane spanning protein tyrosine kinase activity [GO:0004715]	cytoplasm [GO:0005737]; cytosol [GO:0005829]; plasma membrane [GO:0005886]; cell-cell junction [GO:0005911]; membrane raft [GO:0045121]; extracellular exosome [GO:0070062]
Nafisa_SEN6	Tyrosine-protein kinase CSK	CSK	A8K3B6	P41240	5.2692	0.6421	XT NP A	2023ms1276	adaptive immune response [GO:0002250]; protein phosphorylation [GO:0006468]; brain development [GO:0007420]; negative regulation of cell population proliferation [GO:0008285]; negative regulation of low-density lipoprotein particle clearance [GO:0010989]; peptidyl-tyrosine phosphorylation [GO:0018108]; T cell costimulation [GO:0031295]; negative regulation of interleukin-6 production [GO:0032715]; negative regulation of kinase activity [GO:0033673]; negative regulation of Golgi to plasma membrane protein transport [GO:0042997]; positive regulation of MAP kinase activity [GO:0043406]; negative regulation of bone resorption [GO:0045779]; protein autophosphorylation [GO:0046777]; oligodendrocyte differentiation [GO:0048709]; negative regulation of phagocytosis [GO:0050765]; T cell receptor signaling pathway [GO:0050852]; negative regulation of ERK1 and ERK2 cascade [GO:0070373]; cellular response to peptide hormone stimulus [GO:0071375]; adherens junction organization [GO:0034332]; regulation of Fc receptor mediated stimulatory signaling pathway [GO:0060368]	protein tyrosine kinase activity [GO:0004713]; transmembrane receptor protein tyrosine kinase activity [GO:0004714]; protein binding [GO:0005515]; ATP binding [GO:0005524]; protein C-terminus binding [GO:0008022]; protein phosphatase binding [GO:0019903]; protein kinase A catalytic subunit binding [GO:0034236]; identical protein binding [GO:0042802]; metal ion binding [GO:0046872]; proline-rich region binding [GO:0070064]; non-membrane spanning protein tyrosine kinase activity [GO:0004715]	cytoplasm [GO:0005737]; cytosol [GO:0005829]; plasma membrane [GO:0005886]; cell-cell junction [GO:0005911]; membrane raft [GO:0045121]; extracellular exosome [GO:0070062]
Nafisa_SEN5	Tyrosine-protein kinase CSK	CSK	A8K3B6	P41240	5.354	0.7009	XT NP A	2023ms1276	adaptive immune response [GO:0002250]; protein phosphorylation [GO:0006468]; brain development [GO:0007420]; negative regulation of cell population proliferation [GO:0008285]; negative regulation of low-density lipoprotein particle clearance [GO:0010989]; peptidyl-tyrosine phosphorylation [GO:0018108]; T cell costimulation [GO:0031295]; negative regulation of interleukin-6 production [GO:0032715]; negative regulation of kinase activity [GO:0033673]; negative regulation of Golgi to plasma membrane protein transport [GO:0042997]; positive regulation of MAP kinase activity [GO:0043406]; negative regulation of bone resorption [GO:0045779]; protein autophosphorylation [GO:0046777]; oligodendrocyte differentiation [GO:0048709]; negative regulation of phagocytosis [GO:0050765]; T cell receptor signaling pathway [GO:0050852]; negative regulation of ERK1 and ERK2 cascade [GO:0070373]; cellular response to peptide hormone stimulus [GO:0071375]; adherens junction organization [GO:0034332]; regulation of Fc receptor mediated stimulatory signaling pathway [GO:0060368]	protein tyrosine kinase activity [GO:0004713]; transmembrane receptor protein tyrosine kinase activity [GO:0004714]; protein binding [GO:0005515]; ATP binding [GO:0005524]; protein C-terminus binding [GO:0008022]; protein phosphatase binding [GO:0019903]; protein kinase A catalytic subunit binding [GO:0034236]; identical protein binding [GO:0042802]; metal ion binding [GO:0046872]; proline-rich region binding [GO:0070064]; non-membrane spanning protein tyrosine kinase activity [GO:0004715]	cytoplasm [GO:0005737]; cytosol [GO:0005829]; plasma membrane [GO:0005886]; cell-cell junction [GO:0005911]; membrane raft [GO:0045121]; extracellular exosome [GO:0070062]
Nafisa_SEN4	Tyrosine-protein kinase CSK	CSK	A8K3B6	P41240	5.2561	0.6357	XT NP A	2023ms1276	adaptive immune response [GO:0002250]; protein phosphorylation [GO:0006468]; brain development [GO:0007420]; negative regulation of cell population proliferation [GO:0008285]; negative regulation of low-density lipoprotein particle clearance [GO:0010989]; peptidyl-tyrosine phosphorylation [GO:0018108]; T cell costimulation [GO:0031295]; negative regulation of interleukin-6 production [GO:0032715]; negative regulation of kinase activity [GO:0033673]; negative regulation of Golgi to plasma membrane protein transport [GO:0042997]; positive regulation of MAP kinase activity [GO:0043406]; negative regulation of bone resorption [GO:0045779]; protein autophosphorylation [GO:0046777]; oligodendrocyte differentiation [GO:0048709]; negative regulation of phagocytosis [GO:0050765]; T cell receptor signaling pathway [GO:0050852]; negative regulation of ERK1 and ERK2 cascade [GO:0070373]; cellular response to peptide hormone stimulus [GO:0071375]; adherens junction organization [GO:0034332]; regulation of Fc receptor mediated stimulatory signaling pathway [GO:0060368]	protein tyrosine kinase activity [GO:0004713]; transmembrane receptor protein tyrosine kinase activity [GO:0004714]; protein binding [GO:0005515]; ATP binding [GO:0005524]; protein C-terminus binding [GO:0008022]; protein phosphatase binding [GO:0019903]; protein kinase A catalytic subunit binding [GO:0034236]; identical protein binding [GO:0042802]; metal ion binding [GO:0046872]; proline-rich region binding [GO:0070064]; non-membrane spanning protein tyrosine kinase activity [GO:0004715]	cytoplasm [GO:0005737]; cytosol [GO:0005829]; plasma membrane [GO:0005886]; cell-cell junction [GO:0005911]; membrane raft [GO:0045121]; extracellular exosome [GO:0070062]
Nafisa_SEN3	Tyrosine-protein kinase CSK	CSK	A8K3B6	P41240	5.232	0.6123	XT NP A	2023ms1276	adaptive immune response [GO:0002250]; protein phosphorylation [GO:0006468]; brain development [GO:0007420]; negative regulation of cell population proliferation [GO:0008285]; negative regulation of low-density lipoprotein particle clearance [GO:0010989]; peptidyl-tyrosine phosphorylation [GO:0018108]; T cell costimulation [GO:0031295]; negative regulation of interleukin-6 production [GO:0032715]; negative regulation of kinase activity [GO:0033673]; negative regulation of Golgi to plasma membrane protein transport [GO:0042997]; positive regulation of MAP kinase activity [GO:0043406]; negative regulation of bone resorption [GO:0045779]; protein autophosphorylation [GO:0046777]; oligodendrocyte differentiation [GO:0048709]; negative regulation of phagocytosis [GO:0050765]; T cell receptor signaling pathway [GO:0050852]; negative regulation of ERK1 and ERK2 cascade [GO:0070373]; cellular response to peptide hormone stimulus [GO:0071375]; adherens junction organization [GO:0034332]; regulation of Fc receptor mediated stimulatory signaling pathway [GO:0060368]	protein tyrosine kinase activity [GO:0004713]; transmembrane receptor protein tyrosine kinase activity [GO:0004714]; protein binding [GO:0005515]; ATP binding [GO:0005524]; protein C-terminus binding [GO:0008022]; protein phosphatase binding [GO:0019903]; protein kinase A catalytic subunit binding [GO:0034236]; identical protein binding [GO:0042802]; metal ion binding [GO:0046872]; proline-rich region binding [GO:0070064]; non-membrane spanning protein tyrosine kinase activity [GO:0004715]	cytoplasm [GO:0005737]; cytosol [GO:0005829]; plasma membrane [GO:0005886]; cell-cell junction [GO:0005911]; membrane raft [GO:0045121]; extracellular exosome [GO:0070062]
Nafisa_SEN2	Tyrosine-protein kinase CSK	CSK	A8K3B6	P41240	5.2536	0.6207	XT NP A	2023ms1276	adaptive immune response [GO:0002250]; protein phosphorylation [GO:0006468]; brain development [GO:0007420]; negative regulation of cell population proliferation [GO:0008285]; negative regulation of low-density lipoprotein particle clearance [GO:0010989]; peptidyl-tyrosine phosphorylation [GO:0018108]; T cell costimulation [GO:0031295]; negative regulation of interleukin-6 production [GO:0032715]; negative regulation of kinase activity [GO:0033673]; negative regulation of Golgi to plasma membrane protein transport [GO:0042997]; positive regulation of MAP kinase activity [GO:0043406]; negative regulation of bone resorption [GO:0045779]; protein autophosphorylation [GO:0046777]; oligodendrocyte differentiation [GO:0048709]; negative regulation of phagocytosis [GO:0050765]; T cell receptor signaling pathway [GO:0050852]; negative regulation of ERK1 and ERK2 cascade [GO:0070373]; cellular response to peptide hormone stimulus [GO:0071375]; adherens junction organization [GO:0034332]; regulation of Fc receptor mediated stimulatory signaling pathway [GO:0060368]	protein tyrosine kinase activity [GO:0004713]; transmembrane receptor protein tyrosine kinase activity [GO:0004714]; protein binding [GO:0005515]; ATP binding [GO:0005524]; protein C-terminus binding [GO:0008022]; protein phosphatase binding [GO:0019903]; protein kinase A catalytic subunit binding [GO:0034236]; identical protein binding [GO:0042802]; metal ion binding [GO:0046872]; proline-rich region binding [GO:0070064]; non-membrane spanning protein tyrosine kinase activity [GO:0004715]	cytoplasm [GO:0005737]; cytosol [GO:0005829]; plasma membrane [GO:0005886]; cell-cell junction [GO:0005911]; membrane raft [GO:0045121]; extracellular exosome [GO:0070062]
Nafisa_SEN1	Tyrosine-protein kinase CSK	CSK	A8K3B6	P41240	5.2162	0.5985	XT NP A	2023ms1276	adaptive immune response [GO:0002250]; protein phosphorylation [GO:0006468]; brain development [GO:0007420]; negative regulation of cell population proliferation [GO:0008285]; negative regulation of low-density lipoprotein particle clearance [GO:0010989]; peptidyl-tyrosine phosphorylation [GO:0018108]; T cell costimulation [GO:0031295]; negative regulation of interleukin-6 production [GO:0032715]; negative regulation of kinase activity [GO:0033673]; negative regulation of Golgi to plasma membrane protein transport [GO:0042997]; positive regulation of MAP kinase activity [GO:0043406]; negative regulation of bone resorption [GO:0045779]; protein autophosphorylation [GO:0046777]; oligodendrocyte differentiation [GO:0048709]; negative regulation of phagocytosis [GO:0050765]; T cell receptor signaling pathway [GO:0050852]; negative regulation of ERK1 and ERK2 cascade [GO:0070373]; cellular response to peptide hormone stimulus [GO:0071375]; adherens junction organization [GO:0034332]; regulation of Fc receptor mediated stimulatory signaling pathway [GO:0060368]	protein tyrosine kinase activity [GO:0004713]; transmembrane receptor protein tyrosine kinase activity [GO:0004714]; protein binding [GO:0005515]; ATP binding [GO:0005524]; protein C-terminus binding [GO:0008022]; protein phosphatase binding [GO:0019903]; protein kinase A catalytic subunit binding [GO:0034236]; identical protein binding [GO:0042802]; metal ion binding [GO:0046872]; proline-rich region binding [GO:0070064]; non-membrane spanning protein tyrosine kinase activity [GO:0004715]	cytoplasm [GO:0005737]; cytosol [GO:0005829]; plasma membrane [GO:0005886]; cell-cell junction [GO:0005911]; membrane raft [GO:0045121]; extracellular exosome [GO:0070062]
Nafisa_PRO7	Tyrosine-protein kinase CSK	CSK	A8K3B6	P41240	5.0014	0.4465	XT NP A	2023ms1276	adaptive immune response [GO:0002250]; protein phosphorylation [GO:0006468]; brain development [GO:0007420]; negative regulation of cell population proliferation [GO:0008285]; negative regulation of low-density lipoprotein particle clearance [GO:0010989]; peptidyl-tyrosine phosphorylation [GO:0018108]; T cell costimulation [GO:0031295]; negative regulation of interleukin-6 production [GO:0032715]; negative regulation of kinase activity [GO:0033673]; negative regulation of Golgi to plasma membrane protein transport [GO:0042997]; positive regulation of MAP kinase activity [GO:0043406]; negative regulation of bone resorption [GO:0045779]; protein autophosphorylation [GO:0046777]; oligodendrocyte differentiation [GO:0048709]; negative regulation of phagocytosis [GO:0050765]; T cell receptor signaling pathway [GO:0050852]; negative regulation of ERK1 and ERK2 cascade [GO:0070373]; cellular response to peptide hormone stimulus [GO:0071375]; adherens junction organization [GO:0034332]; regulation of Fc receptor mediated stimulatory signaling pathway [GO:0060368]	protein tyrosine kinase activity [GO:0004713]; transmembrane receptor protein tyrosine kinase activity [GO:0004714]; protein binding [GO:0005515]; ATP binding [GO:0005524]; protein C-terminus binding [GO:0008022]; protein phosphatase binding [GO:0019903]; protein kinase A catalytic subunit binding [GO:0034236]; identical protein binding [GO:0042802]; metal ion binding [GO:0046872]; proline-rich region binding [GO:0070064]; non-membrane spanning protein tyrosine kinase activity [GO:0004715]	cytoplasm [GO:0005737]; cytosol [GO:0005829]; plasma membrane [GO:0005886]; cell-cell junction [GO:0005911]; membrane raft [GO:0045121]; extracellular exosome [GO:0070062]
Nafisa_PRO6	Tyrosine-protein kinase CSK	CSK	A8K3B6	P41240	5.0021	0.457	XT NP A	2023ms1276	adaptive immune response [GO:0002250]; protein phosphorylation [GO:0006468]; brain development [GO:0007420]; negative regulation of cell population proliferation [GO:0008285]; negative regulation of low-density lipoprotein particle clearance [GO:0010989]; peptidyl-tyrosine phosphorylation [GO:0018108]; T cell costimulation [GO:0031295]; negative regulation of interleukin-6 production [GO:0032715]; negative regulation of kinase activity [GO:0033673]; negative regulation of Golgi to plasma membrane protein transport [GO:0042997]; positive regulation of MAP kinase activity [GO:0043406]; negative regulation of bone resorption [GO:0045779]; protein autophosphorylation [GO:0046777]; oligodendrocyte differentiation [GO:0048709]; negative regulation of phagocytosis [GO:0050765]; T cell receptor signaling pathway [GO:0050852]; negative regulation of ERK1 and ERK2 cascade [GO:0070373]; cellular response to peptide hormone stimulus [GO:0071375]; adherens junction organization [GO:0034332]; regulation of Fc receptor mediated stimulatory signaling pathway [GO:0060368]	protein tyrosine kinase activity [GO:0004713]; transmembrane receptor protein tyrosine kinase activity [GO:0004714]; protein binding [GO:0005515]; ATP binding [GO:0005524]; protein C-terminus binding [GO:0008022]; protein phosphatase binding [GO:0019903]; protein kinase A catalytic subunit binding [GO:0034236]; identical protein binding [GO:0042802]; metal ion binding [GO:0046872]; proline-rich region binding [GO:0070064]; non-membrane spanning protein tyrosine kinase activity [GO:0004715]	cytoplasm [GO:0005737]; cytosol [GO:0005829]; plasma membrane [GO:0005886]; cell-cell junction [GO:0005911]; membrane raft [GO:0045121]; extracellular exosome [GO:0070062]
Nafisa_PRO5	Tyrosine-protein kinase CSK	CSK	A8K3B6	P41240	4.9616	0.4244	XT NP A	2023ms1276	adaptive immune response [GO:0002250]; protein phosphorylation [GO:0006468]; brain development [GO:0007420]; negative regulation of cell population proliferation [GO:0008285]; negative regulation of low-density lipoprotein particle clearance [GO:0010989]; peptidyl-tyrosine phosphorylation [GO:0018108]; T cell costimulation [GO:0031295]; negative regulation of interleukin-6 production [GO:0032715]; negative regulation of kinase activity [GO:0033673]; negative regulation of Golgi to plasma membrane protein transport [GO:0042997]; positive regulation of MAP kinase activity [GO:0043406]; negative regulation of bone resorption [GO:0045779]; protein autophosphorylation [GO:0046777]; oligodendrocyte differentiation [GO:0048709]; negative regulation of phagocytosis [GO:0050765]; T cell receptor signaling pathway [GO:0050852]; negative regulation of ERK1 and ERK2 cascade [GO:0070373]; cellular response to peptide hormone stimulus [GO:0071375]; adherens junction organization [GO:0034332]; regulation of Fc receptor mediated stimulatory signaling pathway [GO:0060368]	protein tyrosine kinase activity [GO:0004713]; transmembrane receptor protein tyrosine kinase activity [GO:0004714]; protein binding [GO:0005515]; ATP binding [GO:0005524]; protein C-terminus binding [GO:0008022]; protein phosphatase binding [GO:0019903]; protein kinase A catalytic subunit binding [GO:0034236]; identical protein binding [GO:0042802]; metal ion binding [GO:0046872]; proline-rich region binding [GO:0070064]; non-membrane spanning protein tyrosine kinase activity [GO:0004715]	cytoplasm [GO:0005737]; cytosol [GO:0005829]; plasma membrane [GO:0005886]; cell-cell junction [GO:0005911]; membrane raft [GO:0045121]; extracellular exosome [GO:0070062]
Nafisa_PRO4	Tyrosine-protein kinase CSK	CSK	A8K3B6	P41240	5.0104	0.4382	XT NP A	2023ms1276	adaptive immune response [GO:0002250]; protein phosphorylation [GO:0006468]; brain development [GO:0007420]; negative regulation of cell population proliferation [GO:0008285]; negative regulation of low-density lipoprotein particle clearance [GO:0010989]; peptidyl-tyrosine phosphorylation [GO:0018108]; T cell costimulation [GO:0031295]; negative regulation of interleukin-6 production [GO:0032715]; negative regulation of kinase activity [GO:0033673]; negative regulation of Golgi to plasma membrane protein transport [GO:0042997]; positive regulation of MAP kinase activity [GO:0043406]; negative regulation of bone resorption [GO:0045779]; protein autophosphorylation [GO:0046777]; oligodendrocyte differentiation [GO:0048709]; negative regulation of phagocytosis [GO:0050765]; T cell receptor signaling pathway [GO:0050852]; negative regulation of ERK1 and ERK2 cascade [GO:0070373]; cellular response to peptide hormone stimulus [GO:0071375]; adherens junction organization [GO:0034332]; regulation of Fc receptor mediated stimulatory signaling pathway [GO:0060368]	protein tyrosine kinase activity [GO:0004713]; transmembrane receptor protein tyrosine kinase activity [GO:0004714]; protein binding [GO:0005515]; ATP binding [GO:0005524]; protein C-terminus binding [GO:0008022]; protein phosphatase binding [GO:0019903]; protein kinase A catalytic subunit binding [GO:0034236]; identical protein binding [GO:0042802]; metal ion binding [GO:0046872]; proline-rich region binding [GO:0070064]; non-membrane spanning protein tyrosine kinase activity [GO:0004715]	cytoplasm [GO:0005737]; cytosol [GO:0005829]; plasma membrane [GO:0005886]; cell-cell junction [GO:0005911]; membrane raft [GO:0045121]; extracellular exosome [GO:0070062]
Nafisa_PRO3	Tyrosine-protein kinase CSK	CSK	A8K3B6	P41240	5.0792	0.5086	XT NP A	2023ms1276	adaptive immune response [GO:0002250]; protein phosphorylation [GO:0006468]; brain development [GO:0007420]; negative regulation of cell population proliferation [GO:0008285]; negative regulation of low-density lipoprotein particle clearance [GO:0010989]; peptidyl-tyrosine phosphorylation [GO:0018108]; T cell costimulation [GO:0031295]; negative regulation of interleukin-6 production [GO:0032715]; negative regulation of kinase activity [GO:0033673]; negative regulation of Golgi to plasma membrane protein transport [GO:0042997]; positive regulation of MAP kinase activity [GO:0043406]; negative regulation of bone resorption [GO:0045779]; protein autophosphorylation [GO:0046777]; oligodendrocyte differentiation [GO:0048709]; negative regulation of phagocytosis [GO:0050765]; T cell receptor signaling pathway [GO:0050852]; negative regulation of ERK1 and ERK2 cascade [GO:0070373]; cellular response to peptide hormone stimulus [GO:0071375]; adherens junction organization [GO:0034332]; regulation of Fc receptor mediated stimulatory signaling pathway [GO:0060368]	protein tyrosine kinase activity [GO:0004713]; transmembrane receptor protein tyrosine kinase activity [GO:0004714]; protein binding [GO:0005515]; ATP binding [GO:0005524]; protein C-terminus binding [GO:0008022]; protein phosphatase binding [GO:0019903]; protein kinase A catalytic subunit binding [GO:0034236]; identical protein binding [GO:0042802]; metal ion binding [GO:0046872]; proline-rich region binding [GO:0070064]; non-membrane spanning protein tyrosine kinase activity [GO:0004715]	cytoplasm [GO:0005737]; cytosol [GO:0005829]; plasma membrane [GO:0005886]; cell-cell junction [GO:0005911]; membrane raft [GO:0045121]; extracellular exosome [GO:0070062]
Nafisa_PRO2	Tyrosine-protein kinase CSK	CSK	A8K3B6	P41240	5.0472	0.4954	XT NP A	2023ms1276	adaptive immune response [GO:0002250]; protein phosphorylation [GO:0006468]; brain development [GO:0007420]; negative regulation of cell population proliferation [GO:0008285]; negative regulation of low-density lipoprotein particle clearance [GO:0010989]; peptidyl-tyrosine phosphorylation [GO:0018108]; T cell costimulation [GO:0031295]; negative regulation of interleukin-6 production [GO:0032715]; negative regulation of kinase activity [GO:0033673]; negative regulation of Golgi to plasma membrane protein transport [GO:0042997]; positive regulation of MAP kinase activity [GO:0043406]; negative regulation of bone resorption [GO:0045779]; protein autophosphorylation [GO:0046777]; oligodendrocyte differentiation [GO:0048709]; negative regulation of phagocytosis [GO:0050765]; T cell receptor signaling pathway [GO:0050852]; negative regulation of ERK1 and ERK2 cascade [GO:0070373]; cellular response to peptide hormone stimulus [GO:0071375]; adherens junction organization [GO:0034332]; regulation of Fc receptor mediated stimulatory signaling pathway [GO:0060368]	protein tyrosine kinase activity [GO:0004713]; transmembrane receptor protein tyrosine kinase activity [GO:0004714]; protein binding [GO:0005515]; ATP binding [GO:0005524]; protein C-terminus binding [GO:0008022]; protein phosphatase binding [GO:0019903]; protein kinase A catalytic subunit binding [GO:0034236]; identical protein binding [GO:0042802]; metal ion binding [GO:0046872]; proline-rich region binding [GO:0070064]; non-membrane spanning protein tyrosine kinase activity [GO:0004715]	cytoplasm [GO:0005737]; cytosol [GO:0005829]; plasma membrane [GO:0005886]; cell-cell junction [GO:0005911]; membrane raft [GO:0045121]; extracellular exosome [GO:0070062]
Nafisa_PRO1	Tyrosine-protein kinase CSK	CSK	A8K3B6	P41240	5.0231	0.4758	XT NP A	2023ms1276	adaptive immune response [GO:0002250]; protein phosphorylation [GO:0006468]; brain development [GO:0007420]; negative regulation of cell population proliferation [GO:0008285]; negative regulation of low-density lipoprotein particle clearance [GO:0010989]; peptidyl-tyrosine phosphorylation [GO:0018108]; T cell costimulation [GO:0031295]; negative regulation of interleukin-6 production [GO:0032715]; negative regulation of kinase activity [GO:0033673]; negative regulation of Golgi to plasma membrane protein transport [GO:0042997]; positive regulation of MAP kinase activity [GO:0043406]; negative regulation of bone resorption [GO:0045779]; protein autophosphorylation [GO:0046777]; oligodendrocyte differentiation [GO:0048709]; negative regulation of phagocytosis [GO:0050765]; T cell receptor signaling pathway [GO:0050852]; negative regulation of ERK1 and ERK2 cascade [GO:0070373]; cellular response to peptide hormone stimulus [GO:0071375]; adherens junction organization [GO:0034332]; regulation of Fc receptor mediated stimulatory signaling pathway [GO:0060368]	protein tyrosine kinase activity [GO:0004713]; transmembrane receptor protein tyrosine kinase activity [GO:0004714]; protein binding [GO:0005515]; ATP binding [GO:0005524]; protein C-terminus binding [GO:0008022]; protein phosphatase binding [GO:0019903]; protein kinase A catalytic subunit binding [GO:0034236]; identical protein binding [GO:0042802]; metal ion binding [GO:0046872]; proline-rich region binding [GO:0070064]; non-membrane spanning protein tyrosine kinase activity [GO:0004715]	cytoplasm [GO:0005737]; cytosol [GO:0005829]; plasma membrane [GO:0005886]; cell-cell junction [GO:0005911]; membrane raft [GO:0045121]; extracellular exosome [GO:0070062]
Nafisa_SEN7	Olfactomedin like 2A;Olfactomedin like 2A	OLFML2A;OLFML2A	NA	A0A3Q1M5N9;E1B818	4.8806	0.2678	XT NP B	2023ms1276	;	;	;
Nafisa_SEN6	Olfactomedin like 2A;Olfactomedin like 2A	OLFML2A;OLFML2A	NA	A0A3Q1M5N9;E1B818	4.8596	0.2325	XT NP B	2023ms1276	;	;	;
Nafisa_SEN5	Olfactomedin like 2A;Olfactomedin like 2A	OLFML2A;OLFML2A	NA	A0A3Q1M5N9;E1B818	4.7527	0.0996	XT NP B	2023ms1276	;	;	;
Nafisa_SEN4	Olfactomedin like 2A;Olfactomedin like 2A	OLFML2A;OLFML2A	NA	A0A3Q1M5N9;E1B818	4.8783	0.2579	XT NP B	2023ms1276	;	;	;
Nafisa_SEN3	Olfactomedin like 2A;Olfactomedin like 2A	OLFML2A;OLFML2A	NA	A0A3Q1M5N9;E1B818	4.8204	0.2007	XT NP B	2023ms1276	;	;	;
Nafisa_SEN2	Olfactomedin like 2A;Olfactomedin like 2A	OLFML2A;OLFML2A	NA	A0A3Q1M5N9;E1B818	4.911	0.278	XT NP B	2023ms1276	;	;	;
Nafisa_SEN1	Olfactomedin like 2A;Olfactomedin like 2A	OLFML2A;OLFML2A	NA	A0A3Q1M5N9;E1B818	4.7134	0.0957	XT NP B	2023ms1276	;	;	;
Nafisa_PRO7	Olfactomedin like 2A;Olfactomedin like 2A	OLFML2A;OLFML2A	NA	A0A3Q1M5N9;E1B818	4.9434	0.3885	XT NP B	2023ms1276	;	;	;
Nafisa_PRO6	Olfactomedin like 2A;Olfactomedin like 2A	OLFML2A;OLFML2A	NA	A0A3Q1M5N9;E1B818	4.9466	0.4015	XT NP B	2023ms1276	;	;	;
Nafisa_PRO5	Olfactomedin like 2A;Olfactomedin like 2A	OLFML2A;OLFML2A	NA	A0A3Q1M5N9;E1B818	4.9551	0.4179	XT NP B	2023ms1276	;	;	;
Nafisa_PRO4	Olfactomedin like 2A;Olfactomedin like 2A	OLFML2A;OLFML2A	NA	A0A3Q1M5N9;E1B818	4.9429	0.3706	XT NP B	2023ms1276	;	;	;
Nafisa_PRO3	Olfactomedin like 2A;Olfactomedin like 2A	OLFML2A;OLFML2A	NA	A0A3Q1M5N9;E1B818	4.9346	0.364	XT NP B	2023ms1276	;	;	;
Nafisa_PRO2	Olfactomedin like 2A;Olfactomedin like 2A	OLFML2A;OLFML2A	NA	A0A3Q1M5N9;E1B818	4.9618	0.41	XT NP B	2023ms1276	;	;	;
Nafisa_PRO1	Olfactomedin like 2A;Olfactomedin like 2A	OLFML2A;OLFML2A	NA	A0A3Q1M5N9;E1B818	4.9116	0.3644	XT NP B	2023ms1276	;	;	;
Nafisa_SEN7	Peroxisomal membrane protein PEX14;Isoform of O75381, Isoform 2 of Peroxisomal membrane protein PEX14	PEX14;PEX14	NA	O75381;O75381-2	4.2138	-0.3989	XT NP A	2023ms1276	peroxisome organization [GO:0007031]; protein import into peroxisome matrix [GO:0016558]; protein import into peroxisome matrix, translocation [GO:0016561]; negative regulation of protein binding [GO:0032091]; microtubule anchoring [GO:0034453]; peroxisome transport along microtubule [GO:0036250]; negative regulation of DNA-binding transcription factor activity [GO:0043433]; protein import into peroxisome matrix, substrate release [GO:0044721]; negative regulation of transcription, DNA-templated [GO:0045892]; protein-containing complex assembly [GO:0065003]; protein import into peroxisome matrix, docking [GO:0016560];	transcription corepressor activity [GO:0003714]; signaling receptor binding [GO:0005102]; protein binding [GO:0005515]; microtubule binding [GO:0008017]; identical protein binding [GO:0042802]; protein N-terminus binding [GO:0047485]; beta-tubulin binding [GO:0048487];	fibrillar center [GO:0001650]; nucleus [GO:0005634]; peroxisome [GO:0005777]; peroxisomal membrane [GO:0005778]; cytosol [GO:0005829]; membrane [GO:0016020]; integral component of membrane [GO:0016021]; protein-containing complex [GO:0032991]; peroxisomal importomer complex [GO:1990429];
Nafisa_SEN6	Peroxisomal membrane protein PEX14;Isoform of O75381, Isoform 2 of Peroxisomal membrane protein PEX14	PEX14;PEX14	NA	O75381;O75381-2	4.2697	-0.3573	XT NP A	2023ms1276	peroxisome organization [GO:0007031]; protein import into peroxisome matrix [GO:0016558]; protein import into peroxisome matrix, translocation [GO:0016561]; negative regulation of protein binding [GO:0032091]; microtubule anchoring [GO:0034453]; peroxisome transport along microtubule [GO:0036250]; negative regulation of DNA-binding transcription factor activity [GO:0043433]; protein import into peroxisome matrix, substrate release [GO:0044721]; negative regulation of transcription, DNA-templated [GO:0045892]; protein-containing complex assembly [GO:0065003]; protein import into peroxisome matrix, docking [GO:0016560];	transcription corepressor activity [GO:0003714]; signaling receptor binding [GO:0005102]; protein binding [GO:0005515]; microtubule binding [GO:0008017]; identical protein binding [GO:0042802]; protein N-terminus binding [GO:0047485]; beta-tubulin binding [GO:0048487];	fibrillar center [GO:0001650]; nucleus [GO:0005634]; peroxisome [GO:0005777]; peroxisomal membrane [GO:0005778]; cytosol [GO:0005829]; membrane [GO:0016020]; integral component of membrane [GO:0016021]; protein-containing complex [GO:0032991]; peroxisomal importomer complex [GO:1990429];
Nafisa_SEN5	Peroxisomal membrane protein PEX14;Isoform of O75381, Isoform 2 of Peroxisomal membrane protein PEX14	PEX14;PEX14	NA	O75381;O75381-2	4.4859	-0.1672	XT NP A	2023ms1276	peroxisome organization [GO:0007031]; protein import into peroxisome matrix [GO:0016558]; protein import into peroxisome matrix, translocation [GO:0016561]; negative regulation of protein binding [GO:0032091]; microtubule anchoring [GO:0034453]; peroxisome transport along microtubule [GO:0036250]; negative regulation of DNA-binding transcription factor activity [GO:0043433]; protein import into peroxisome matrix, substrate release [GO:0044721]; negative regulation of transcription, DNA-templated [GO:0045892]; protein-containing complex assembly [GO:0065003]; protein import into peroxisome matrix, docking [GO:0016560];	transcription corepressor activity [GO:0003714]; signaling receptor binding [GO:0005102]; protein binding [GO:0005515]; microtubule binding [GO:0008017]; identical protein binding [GO:0042802]; protein N-terminus binding [GO:0047485]; beta-tubulin binding [GO:0048487];	fibrillar center [GO:0001650]; nucleus [GO:0005634]; peroxisome [GO:0005777]; peroxisomal membrane [GO:0005778]; cytosol [GO:0005829]; membrane [GO:0016020]; integral component of membrane [GO:0016021]; protein-containing complex [GO:0032991]; peroxisomal importomer complex [GO:1990429];
Nafisa_SEN4	Peroxisomal membrane protein PEX14;Isoform of O75381, Isoform 2 of Peroxisomal membrane protein PEX14	PEX14;PEX14	NA	O75381;O75381-2	4.2726	-0.3478	XT NP A	2023ms1276	peroxisome organization [GO:0007031]; protein import into peroxisome matrix [GO:0016558]; protein import into peroxisome matrix, translocation [GO:0016561]; negative regulation of protein binding [GO:0032091]; microtubule anchoring [GO:0034453]; peroxisome transport along microtubule [GO:0036250]; negative regulation of DNA-binding transcription factor activity [GO:0043433]; protein import into peroxisome matrix, substrate release [GO:0044721]; negative regulation of transcription, DNA-templated [GO:0045892]; protein-containing complex assembly [GO:0065003]; protein import into peroxisome matrix, docking [GO:0016560];	transcription corepressor activity [GO:0003714]; signaling receptor binding [GO:0005102]; protein binding [GO:0005515]; microtubule binding [GO:0008017]; identical protein binding [GO:0042802]; protein N-terminus binding [GO:0047485]; beta-tubulin binding [GO:0048487];	fibrillar center [GO:0001650]; nucleus [GO:0005634]; peroxisome [GO:0005777]; peroxisomal membrane [GO:0005778]; cytosol [GO:0005829]; membrane [GO:0016020]; integral component of membrane [GO:0016021]; protein-containing complex [GO:0032991]; peroxisomal importomer complex [GO:1990429];
Nafisa_SEN3	Peroxisomal membrane protein PEX14;Isoform of O75381, Isoform 2 of Peroxisomal membrane protein PEX14	PEX14;PEX14	NA	O75381;O75381-2	4.4137	-0.206	XT NP A	2023ms1276	peroxisome organization [GO:0007031]; protein import into peroxisome matrix [GO:0016558]; protein import into peroxisome matrix, translocation [GO:0016561]; negative regulation of protein binding [GO:0032091]; microtubule anchoring [GO:0034453]; peroxisome transport along microtubule [GO:0036250]; negative regulation of DNA-binding transcription factor activity [GO:0043433]; protein import into peroxisome matrix, substrate release [GO:0044721]; negative regulation of transcription, DNA-templated [GO:0045892]; protein-containing complex assembly [GO:0065003]; protein import into peroxisome matrix, docking [GO:0016560];	transcription corepressor activity [GO:0003714]; signaling receptor binding [GO:0005102]; protein binding [GO:0005515]; microtubule binding [GO:0008017]; identical protein binding [GO:0042802]; protein N-terminus binding [GO:0047485]; beta-tubulin binding [GO:0048487];	fibrillar center [GO:0001650]; nucleus [GO:0005634]; peroxisome [GO:0005777]; peroxisomal membrane [GO:0005778]; cytosol [GO:0005829]; membrane [GO:0016020]; integral component of membrane [GO:0016021]; protein-containing complex [GO:0032991]; peroxisomal importomer complex [GO:1990429];
Nafisa_SEN2	Peroxisomal membrane protein PEX14;Isoform of O75381, Isoform 2 of Peroxisomal membrane protein PEX14	PEX14;PEX14	NA	O75381;O75381-2	4.5526	-0.0804	XT NP A	2023ms1276	peroxisome organization [GO:0007031]; protein import into peroxisome matrix [GO:0016558]; protein import into peroxisome matrix, translocation [GO:0016561]; negative regulation of protein binding [GO:0032091]; microtubule anchoring [GO:0034453]; peroxisome transport along microtubule [GO:0036250]; negative regulation of DNA-binding transcription factor activity [GO:0043433]; protein import into peroxisome matrix, substrate release [GO:0044721]; negative regulation of transcription, DNA-templated [GO:0045892]; protein-containing complex assembly [GO:0065003]; protein import into peroxisome matrix, docking [GO:0016560];	transcription corepressor activity [GO:0003714]; signaling receptor binding [GO:0005102]; protein binding [GO:0005515]; microtubule binding [GO:0008017]; identical protein binding [GO:0042802]; protein N-terminus binding [GO:0047485]; beta-tubulin binding [GO:0048487];	fibrillar center [GO:0001650]; nucleus [GO:0005634]; peroxisome [GO:0005777]; peroxisomal membrane [GO:0005778]; cytosol [GO:0005829]; membrane [GO:0016020]; integral component of membrane [GO:0016021]; protein-containing complex [GO:0032991]; peroxisomal importomer complex [GO:1990429];
Nafisa_SEN1	Peroxisomal membrane protein PEX14;Isoform of O75381, Isoform 2 of Peroxisomal membrane protein PEX14	PEX14;PEX14	NA	O75381;O75381-2	4.3729	-0.2449	XT NP A	2023ms1276	peroxisome organization [GO:0007031]; protein import into peroxisome matrix [GO:0016558]; protein import into peroxisome matrix, translocation [GO:0016561]; negative regulation of protein binding [GO:0032091]; microtubule anchoring [GO:0034453]; peroxisome transport along microtubule [GO:0036250]; negative regulation of DNA-binding transcription factor activity [GO:0043433]; protein import into peroxisome matrix, substrate release [GO:0044721]; negative regulation of transcription, DNA-templated [GO:0045892]; protein-containing complex assembly [GO:0065003]; protein import into peroxisome matrix, docking [GO:0016560];	transcription corepressor activity [GO:0003714]; signaling receptor binding [GO:0005102]; protein binding [GO:0005515]; microtubule binding [GO:0008017]; identical protein binding [GO:0042802]; protein N-terminus binding [GO:0047485]; beta-tubulin binding [GO:0048487];	fibrillar center [GO:0001650]; nucleus [GO:0005634]; peroxisome [GO:0005777]; peroxisomal membrane [GO:0005778]; cytosol [GO:0005829]; membrane [GO:0016020]; integral component of membrane [GO:0016021]; protein-containing complex [GO:0032991]; peroxisomal importomer complex [GO:1990429];
Nafisa_PRO7	Peroxisomal membrane protein PEX14;Isoform of O75381, Isoform 2 of Peroxisomal membrane protein PEX14	PEX14;PEX14	NA	O75381;O75381-2	3.6854	-0.8695	XT NP A	2023ms1276	peroxisome organization [GO:0007031]; protein import into peroxisome matrix [GO:0016558]; protein import into peroxisome matrix, translocation [GO:0016561]; negative regulation of protein binding [GO:0032091]; microtubule anchoring [GO:0034453]; peroxisome transport along microtubule [GO:0036250]; negative regulation of DNA-binding transcription factor activity [GO:0043433]; protein import into peroxisome matrix, substrate release [GO:0044721]; negative regulation of transcription, DNA-templated [GO:0045892]; protein-containing complex assembly [GO:0065003]; protein import into peroxisome matrix, docking [GO:0016560];	transcription corepressor activity [GO:0003714]; signaling receptor binding [GO:0005102]; protein binding [GO:0005515]; microtubule binding [GO:0008017]; identical protein binding [GO:0042802]; protein N-terminus binding [GO:0047485]; beta-tubulin binding [GO:0048487];	fibrillar center [GO:0001650]; nucleus [GO:0005634]; peroxisome [GO:0005777]; peroxisomal membrane [GO:0005778]; cytosol [GO:0005829]; membrane [GO:0016020]; integral component of membrane [GO:0016021]; protein-containing complex [GO:0032991]; peroxisomal importomer complex [GO:1990429];
Nafisa_PRO4	Peroxisomal membrane protein PEX14;Isoform of O75381, Isoform 2 of Peroxisomal membrane protein PEX14	PEX14;PEX14	NA	O75381;O75381-2	3.6672	-0.9051	XT NP A	2023ms1276	peroxisome organization [GO:0007031]; protein import into peroxisome matrix [GO:0016558]; protein import into peroxisome matrix, translocation [GO:0016561]; negative regulation of protein binding [GO:0032091]; microtubule anchoring [GO:0034453]; peroxisome transport along microtubule [GO:0036250]; negative regulation of DNA-binding transcription factor activity [GO:0043433]; protein import into peroxisome matrix, substrate release [GO:0044721]; negative regulation of transcription, DNA-templated [GO:0045892]; protein-containing complex assembly [GO:0065003]; protein import into peroxisome matrix, docking [GO:0016560];	transcription corepressor activity [GO:0003714]; signaling receptor binding [GO:0005102]; protein binding [GO:0005515]; microtubule binding [GO:0008017]; identical protein binding [GO:0042802]; protein N-terminus binding [GO:0047485]; beta-tubulin binding [GO:0048487];	fibrillar center [GO:0001650]; nucleus [GO:0005634]; peroxisome [GO:0005777]; peroxisomal membrane [GO:0005778]; cytosol [GO:0005829]; membrane [GO:0016020]; integral component of membrane [GO:0016021]; protein-containing complex [GO:0032991]; peroxisomal importomer complex [GO:1990429];
Nafisa_PRO3	Peroxisomal membrane protein PEX14;Isoform of O75381, Isoform 2 of Peroxisomal membrane protein PEX14	PEX14;PEX14	NA	O75381;O75381-2	4.2617	-0.3089	XT NP A	2023ms1276	peroxisome organization [GO:0007031]; protein import into peroxisome matrix [GO:0016558]; protein import into peroxisome matrix, translocation [GO:0016561]; negative regulation of protein binding [GO:0032091]; microtubule anchoring [GO:0034453]; peroxisome transport along microtubule [GO:0036250]; negative regulation of DNA-binding transcription factor activity [GO:0043433]; protein import into peroxisome matrix, substrate release [GO:0044721]; negative regulation of transcription, DNA-templated [GO:0045892]; protein-containing complex assembly [GO:0065003]; protein import into peroxisome matrix, docking [GO:0016560];	transcription corepressor activity [GO:0003714]; signaling receptor binding [GO:0005102]; protein binding [GO:0005515]; microtubule binding [GO:0008017]; identical protein binding [GO:0042802]; protein N-terminus binding [GO:0047485]; beta-tubulin binding [GO:0048487];	fibrillar center [GO:0001650]; nucleus [GO:0005634]; peroxisome [GO:0005777]; peroxisomal membrane [GO:0005778]; cytosol [GO:0005829]; membrane [GO:0016020]; integral component of membrane [GO:0016021]; protein-containing complex [GO:0032991]; peroxisomal importomer complex [GO:1990429];
Nafisa_PRO2	Peroxisomal membrane protein PEX14;Isoform of O75381, Isoform 2 of Peroxisomal membrane protein PEX14	PEX14;PEX14	NA	O75381;O75381-2	4.4161	-0.1356	XT NP A	2023ms1276	peroxisome organization [GO:0007031]; protein import into peroxisome matrix [GO:0016558]; protein import into peroxisome matrix, translocation [GO:0016561]; negative regulation of protein binding [GO:0032091]; microtubule anchoring [GO:0034453]; peroxisome transport along microtubule [GO:0036250]; negative regulation of DNA-binding transcription factor activity [GO:0043433]; protein import into peroxisome matrix, substrate release [GO:0044721]; negative regulation of transcription, DNA-templated [GO:0045892]; protein-containing complex assembly [GO:0065003]; protein import into peroxisome matrix, docking [GO:0016560];	transcription corepressor activity [GO:0003714]; signaling receptor binding [GO:0005102]; protein binding [GO:0005515]; microtubule binding [GO:0008017]; identical protein binding [GO:0042802]; protein N-terminus binding [GO:0047485]; beta-tubulin binding [GO:0048487];	fibrillar center [GO:0001650]; nucleus [GO:0005634]; peroxisome [GO:0005777]; peroxisomal membrane [GO:0005778]; cytosol [GO:0005829]; membrane [GO:0016020]; integral component of membrane [GO:0016021]; protein-containing complex [GO:0032991]; peroxisomal importomer complex [GO:1990429];
Nafisa_PRO1	Peroxisomal membrane protein PEX14;Isoform of O75381, Isoform 2 of Peroxisomal membrane protein PEX14	PEX14;PEX14	NA	O75381;O75381-2	3.2669	-1.2803	XT NP A	2023ms1276	peroxisome organization [GO:0007031]; protein import into peroxisome matrix [GO:0016558]; protein import into peroxisome matrix, translocation [GO:0016561]; negative regulation of protein binding [GO:0032091]; microtubule anchoring [GO:0034453]; peroxisome transport along microtubule [GO:0036250]; negative regulation of DNA-binding transcription factor activity [GO:0043433]; protein import into peroxisome matrix, substrate release [GO:0044721]; negative regulation of transcription, DNA-templated [GO:0045892]; protein-containing complex assembly [GO:0065003]; protein import into peroxisome matrix, docking [GO:0016560];	transcription corepressor activity [GO:0003714]; signaling receptor binding [GO:0005102]; protein binding [GO:0005515]; microtubule binding [GO:0008017]; identical protein binding [GO:0042802]; protein N-terminus binding [GO:0047485]; beta-tubulin binding [GO:0048487];	fibrillar center [GO:0001650]; nucleus [GO:0005634]; peroxisome [GO:0005777]; peroxisomal membrane [GO:0005778]; cytosol [GO:0005829]; membrane [GO:0016020]; integral component of membrane [GO:0016021]; protein-containing complex [GO:0032991]; peroxisomal importomer complex [GO:1990429];
Nafisa_SEN7	ATP-dependent RNA helicase DDX19A	DDX19A	B4DS24	Q3ZBV2	4.5307	-0.0821	XT NP B	2023ms1276	NA	NA	NA
Nafisa_SEN6	ATP-dependent RNA helicase DDX19A	DDX19A	B4DS24	Q3ZBV2	4.5078	-0.1193	XT NP B	2023ms1276	NA	NA	NA
Nafisa_SEN5	ATP-dependent RNA helicase DDX19A	DDX19A	B4DS24	Q3ZBV2	4.5234	-0.1297	XT NP B	2023ms1276	NA	NA	NA
Nafisa_SEN4	ATP-dependent RNA helicase DDX19A	DDX19A	B4DS24	Q3ZBV2	4.5724	-0.048	XT NP B	2023ms1276	NA	NA	NA
Nafisa_SEN3	ATP-dependent RNA helicase DDX19A	DDX19A	B4DS24	Q3ZBV2	4.4353	-0.1844	XT NP B	2023ms1276	NA	NA	NA
Nafisa_SEN2	ATP-dependent RNA helicase DDX19A	DDX19A	B4DS24	Q3ZBV2	4.5257	-0.1072	XT NP B	2023ms1276	NA	NA	NA
Nafisa_SEN1	ATP-dependent RNA helicase DDX19A	DDX19A	B4DS24	Q3ZBV2	4.4844	-0.1333	XT NP B	2023ms1276	NA	NA	NA
Nafisa_PRO7	ATP-dependent RNA helicase DDX19A	DDX19A	B4DS24	Q3ZBV2	4.3212	-0.2336	XT NP B	2023ms1276	NA	NA	NA
Nafisa_PRO6	ATP-dependent RNA helicase DDX19A	DDX19A	B4DS24	Q3ZBV2	4.4443	-0.1008	XT NP B	2023ms1276	NA	NA	NA
Nafisa_PRO5	ATP-dependent RNA helicase DDX19A	DDX19A	B4DS24	Q3ZBV2	4.3405	-0.1967	XT NP B	2023ms1276	NA	NA	NA
Nafisa_PRO4	ATP-dependent RNA helicase DDX19A	DDX19A	B4DS24	Q3ZBV2	4.3085	-0.2637	XT NP B	2023ms1276	NA	NA	NA
Nafisa_PRO3	ATP-dependent RNA helicase DDX19A	DDX19A	B4DS24	Q3ZBV2	4.3132	-0.2573	XT NP B	2023ms1276	NA	NA	NA
Nafisa_PRO2	ATP-dependent RNA helicase DDX19A	DDX19A	B4DS24	Q3ZBV2	4.5229	-0.0289	XT NP B	2023ms1276	NA	NA	NA
Nafisa_PRO1	ATP-dependent RNA helicase DDX19A	DDX19A	B4DS24	Q3ZBV2	4.3508	-0.1965	XT NP B	2023ms1276	NA	NA	NA
Nafisa_SEN7	Sulfotransferase family cytosolic 1B member 1	SULT1B1	O43704	Q3T0Y3	5.2692	0.6564	XT NP B	2023ms1276	NA	NA	NA
Nafisa_SEN6	Sulfotransferase family cytosolic 1B member 1	SULT1B1	O43704	Q3T0Y3	5.2453	0.6182	XT NP B	2023ms1276	NA	NA	NA
Nafisa_SEN5	Sulfotransferase family cytosolic 1B member 1	SULT1B1	O43704	Q3T0Y3	5.1865	0.5334	XT NP B	2023ms1276	NA	NA	NA
Nafisa_SEN4	Sulfotransferase family cytosolic 1B member 1	SULT1B1	O43704	Q3T0Y3	5.2507	0.6304	XT NP B	2023ms1276	NA	NA	NA
Nafisa_SEN3	Sulfotransferase family cytosolic 1B member 1	SULT1B1	O43704	Q3T0Y3	5.2544	0.6348	XT NP B	2023ms1276	NA	NA	NA
Nafisa_SEN2	Sulfotransferase family cytosolic 1B member 1	SULT1B1	O43704	Q3T0Y3	5.19	0.557	XT NP B	2023ms1276	NA	NA	NA
Nafisa_SEN1	Sulfotransferase family cytosolic 1B member 1	SULT1B1	O43704	Q3T0Y3	5.2374	0.6196	XT NP B	2023ms1276	NA	NA	NA
Nafisa_PRO7	Sulfotransferase family cytosolic 1B member 1	SULT1B1	O43704	Q3T0Y3	5.2529	0.6981	XT NP B	2023ms1276	NA	NA	NA
Nafisa_PRO6	Sulfotransferase family cytosolic 1B member 1	SULT1B1	O43704	Q3T0Y3	5.2935	0.7484	XT NP B	2023ms1276	NA	NA	NA
Nafisa_PRO5	Sulfotransferase family cytosolic 1B member 1	SULT1B1	O43704	Q3T0Y3	5.2784	0.7412	XT NP B	2023ms1276	NA	NA	NA
Nafisa_PRO4	Sulfotransferase family cytosolic 1B member 1	SULT1B1	O43704	Q3T0Y3	5.3187	0.7465	XT NP B	2023ms1276	NA	NA	NA
Nafisa_PRO3	Sulfotransferase family cytosolic 1B member 1	SULT1B1	O43704	Q3T0Y3	5.3036	0.7331	XT NP B	2023ms1276	NA	NA	NA
Nafisa_PRO2	Sulfotransferase family cytosolic 1B member 1	SULT1B1	O43704	Q3T0Y3	5.3027	0.7509	XT NP B	2023ms1276	NA	NA	NA
Nafisa_PRO1	Sulfotransferase family cytosolic 1B member 1	SULT1B1	O43704	Q3T0Y3	5.2716	0.7244	XT NP B	2023ms1276	NA	NA	NA
Nafisa_SEN7	Y+L amino acid transporter 1	SLC7A7	A0A0S2Z502	Q9UM01	3.998	-0.6148	XT NP B	2023ms1276	L-amino acid transport [GO:0015807]; L-alpha-amino acid transmembrane transport [GO:1902475]; basic amino acid transmembrane transport [GO:1990822]; amino acid transmembrane transport [GO:0003333]; regulation of arginine metabolic process [GO:0000821]	L-amino acid transmembrane transporter activity [GO:0015179]; basic amino acid transmembrane transporter activity [GO:0015174]	plasma membrane [GO:0005886]; integral component of plasma membrane [GO:0005887]; basolateral plasma membrane [GO:0016323]
Nafisa_SEN6	Y+L amino acid transporter 1	SLC7A7	A0A0S2Z502	Q9UM01	3.4619	-1.1651	XT NP B	2023ms1276	L-amino acid transport [GO:0015807]; L-alpha-amino acid transmembrane transport [GO:1902475]; basic amino acid transmembrane transport [GO:1990822]; amino acid transmembrane transport [GO:0003333]; regulation of arginine metabolic process [GO:0000821]	L-amino acid transmembrane transporter activity [GO:0015179]; basic amino acid transmembrane transporter activity [GO:0015174]	plasma membrane [GO:0005886]; integral component of plasma membrane [GO:0005887]; basolateral plasma membrane [GO:0016323]
Nafisa_SEN5	Y+L amino acid transporter 1	SLC7A7	A0A0S2Z502	Q9UM01	3.9001	-0.753	XT NP B	2023ms1276	L-amino acid transport [GO:0015807]; L-alpha-amino acid transmembrane transport [GO:1902475]; basic amino acid transmembrane transport [GO:1990822]; amino acid transmembrane transport [GO:0003333]; regulation of arginine metabolic process [GO:0000821]	L-amino acid transmembrane transporter activity [GO:0015179]; basic amino acid transmembrane transporter activity [GO:0015174]	plasma membrane [GO:0005886]; integral component of plasma membrane [GO:0005887]; basolateral plasma membrane [GO:0016323]
Nafisa_SEN4	Y+L amino acid transporter 1	SLC7A7	A0A0S2Z502	Q9UM01	3.8085	-0.8119	XT NP B	2023ms1276	L-amino acid transport [GO:0015807]; L-alpha-amino acid transmembrane transport [GO:1902475]; basic amino acid transmembrane transport [GO:1990822]; amino acid transmembrane transport [GO:0003333]; regulation of arginine metabolic process [GO:0000821]	L-amino acid transmembrane transporter activity [GO:0015179]; basic amino acid transmembrane transporter activity [GO:0015174]	plasma membrane [GO:0005886]; integral component of plasma membrane [GO:0005887]; basolateral plasma membrane [GO:0016323]
Nafisa_SEN3	Y+L amino acid transporter 1	SLC7A7	A0A0S2Z502	Q9UM01	3.9013	-0.7184	XT NP B	2023ms1276	L-amino acid transport [GO:0015807]; L-alpha-amino acid transmembrane transport [GO:1902475]; basic amino acid transmembrane transport [GO:1990822]; amino acid transmembrane transport [GO:0003333]; regulation of arginine metabolic process [GO:0000821]	L-amino acid transmembrane transporter activity [GO:0015179]; basic amino acid transmembrane transporter activity [GO:0015174]	plasma membrane [GO:0005886]; integral component of plasma membrane [GO:0005887]; basolateral plasma membrane [GO:0016323]
Nafisa_SEN2	Y+L amino acid transporter 1	SLC7A7	A0A0S2Z502	Q9UM01	4.0012	-0.6318	XT NP B	2023ms1276	L-amino acid transport [GO:0015807]; L-alpha-amino acid transmembrane transport [GO:1902475]; basic amino acid transmembrane transport [GO:1990822]; amino acid transmembrane transport [GO:0003333]; regulation of arginine metabolic process [GO:0000821]	L-amino acid transmembrane transporter activity [GO:0015179]; basic amino acid transmembrane transporter activity [GO:0015174]	plasma membrane [GO:0005886]; integral component of plasma membrane [GO:0005887]; basolateral plasma membrane [GO:0016323]
Nafisa_SEN1	Y+L amino acid transporter 1	SLC7A7	A0A0S2Z502	Q9UM01	3.8071	-0.8106	XT NP B	2023ms1276	L-amino acid transport [GO:0015807]; L-alpha-amino acid transmembrane transport [GO:1902475]; basic amino acid transmembrane transport [GO:1990822]; amino acid transmembrane transport [GO:0003333]; regulation of arginine metabolic process [GO:0000821]	L-amino acid transmembrane transporter activity [GO:0015179]; basic amino acid transmembrane transporter activity [GO:0015174]	plasma membrane [GO:0005886]; integral component of plasma membrane [GO:0005887]; basolateral plasma membrane [GO:0016323]
Nafisa_PRO4	Y+L amino acid transporter 1	SLC7A7	A0A0S2Z502	Q9UM01	3.1796	-1.3927	XT NP B	2023ms1276	L-amino acid transport [GO:0015807]; L-alpha-amino acid transmembrane transport [GO:1902475]; basic amino acid transmembrane transport [GO:1990822]; amino acid transmembrane transport [GO:0003333]; regulation of arginine metabolic process [GO:0000821]	L-amino acid transmembrane transporter activity [GO:0015179]; basic amino acid transmembrane transporter activity [GO:0015174]	plasma membrane [GO:0005886]; integral component of plasma membrane [GO:0005887]; basolateral plasma membrane [GO:0016323]
Nafisa_PRO2	Y+L amino acid transporter 1	SLC7A7	A0A0S2Z502	Q9UM01	2.6964	-1.8554	XT NP B	2023ms1276	L-amino acid transport [GO:0015807]; L-alpha-amino acid transmembrane transport [GO:1902475]; basic amino acid transmembrane transport [GO:1990822]; amino acid transmembrane transport [GO:0003333]; regulation of arginine metabolic process [GO:0000821]	L-amino acid transmembrane transporter activity [GO:0015179]; basic amino acid transmembrane transporter activity [GO:0015174]	plasma membrane [GO:0005886]; integral component of plasma membrane [GO:0005887]; basolateral plasma membrane [GO:0016323]
Nafisa_PRO1	Y+L amino acid transporter 1	SLC7A7	A0A0S2Z502	Q9UM01	2.7745	-1.7728	XT NP B	2023ms1276	L-amino acid transport [GO:0015807]; L-alpha-amino acid transmembrane transport [GO:1902475]; basic amino acid transmembrane transport [GO:1990822]; amino acid transmembrane transport [GO:0003333]; regulation of arginine metabolic process [GO:0000821]	L-amino acid transmembrane transporter activity [GO:0015179]; basic amino acid transmembrane transporter activity [GO:0015174]	plasma membrane [GO:0005886]; integral component of plasma membrane [GO:0005887]; basolateral plasma membrane [GO:0016323]
Nafisa_SEN7	Adenylate kinase isoenzyme 6	AK6	Q9Y3D8	Q9Y3D8	4.7984	0.1856	XT NP B	2023ms1276	nucleobase-containing small molecule interconversion [GO:0015949]; phosphorylation [GO:0016310]; nucleoside monophosphate phosphorylation [GO:0046940]	adenylate kinase activity [GO:0004017]; protein binding [GO:0005515]; nucleoside monophosphate kinase activity [GO:0050145]; ATP binding [GO:0005524]	nucleolus [GO:0005730]; nucleoplasm [GO:0005654]; centrosome [GO:0005813]; cytosol [GO:0005829]; Cajal body [GO:0015030]; membrane [GO:0016020]; nuclear speck [GO:0016607]; cytoplasm [GO:0005737]; nucleus [GO:0005634]
Nafisa_SEN6	Adenylate kinase isoenzyme 6	AK6	Q9Y3D8	Q9Y3D8	4.9208	0.2937	XT NP B	2023ms1276	nucleobase-containing small molecule interconversion [GO:0015949]; phosphorylation [GO:0016310]; nucleoside monophosphate phosphorylation [GO:0046940]	adenylate kinase activity [GO:0004017]; protein binding [GO:0005515]; nucleoside monophosphate kinase activity [GO:0050145]; ATP binding [GO:0005524]	nucleolus [GO:0005730]; nucleoplasm [GO:0005654]; centrosome [GO:0005813]; cytosol [GO:0005829]; Cajal body [GO:0015030]; membrane [GO:0016020]; nuclear speck [GO:0016607]; cytoplasm [GO:0005737]; nucleus [GO:0005634]
Nafisa_SEN5	Adenylate kinase isoenzyme 6	AK6	Q9Y3D8	Q9Y3D8	4.978	0.3249	XT NP B	2023ms1276	nucleobase-containing small molecule interconversion [GO:0015949]; phosphorylation [GO:0016310]; nucleoside monophosphate phosphorylation [GO:0046940]	adenylate kinase activity [GO:0004017]; protein binding [GO:0005515]; nucleoside monophosphate kinase activity [GO:0050145]; ATP binding [GO:0005524]	nucleolus [GO:0005730]; nucleoplasm [GO:0005654]; centrosome [GO:0005813]; cytosol [GO:0005829]; Cajal body [GO:0015030]; membrane [GO:0016020]; nuclear speck [GO:0016607]; cytoplasm [GO:0005737]; nucleus [GO:0005634]
Nafisa_SEN4	Adenylate kinase isoenzyme 6	AK6	Q9Y3D8	Q9Y3D8	4.7847	0.1644	XT NP B	2023ms1276	nucleobase-containing small molecule interconversion [GO:0015949]; phosphorylation [GO:0016310]; nucleoside monophosphate phosphorylation [GO:0046940]	adenylate kinase activity [GO:0004017]; protein binding [GO:0005515]; nucleoside monophosphate kinase activity [GO:0050145]; ATP binding [GO:0005524]	nucleolus [GO:0005730]; nucleoplasm [GO:0005654]; centrosome [GO:0005813]; cytosol [GO:0005829]; Cajal body [GO:0015030]; membrane [GO:0016020]; nuclear speck [GO:0016607]; cytoplasm [GO:0005737]; nucleus [GO:0005634]
Nafisa_SEN3	Adenylate kinase isoenzyme 6	AK6	Q9Y3D8	Q9Y3D8	4.818	0.1984	XT NP B	2023ms1276	nucleobase-containing small molecule interconversion [GO:0015949]; phosphorylation [GO:0016310]; nucleoside monophosphate phosphorylation [GO:0046940]	adenylate kinase activity [GO:0004017]; protein binding [GO:0005515]; nucleoside monophosphate kinase activity [GO:0050145]; ATP binding [GO:0005524]	nucleolus [GO:0005730]; nucleoplasm [GO:0005654]; centrosome [GO:0005813]; cytosol [GO:0005829]; Cajal body [GO:0015030]; membrane [GO:0016020]; nuclear speck [GO:0016607]; cytoplasm [GO:0005737]; nucleus [GO:0005634]
Nafisa_SEN2	Adenylate kinase isoenzyme 6	AK6	Q9Y3D8	Q9Y3D8	4.9653	0.3324	XT NP B	2023ms1276	nucleobase-containing small molecule interconversion [GO:0015949]; phosphorylation [GO:0016310]; nucleoside monophosphate phosphorylation [GO:0046940]	adenylate kinase activity [GO:0004017]; protein binding [GO:0005515]; nucleoside monophosphate kinase activity [GO:0050145]; ATP binding [GO:0005524]	nucleolus [GO:0005730]; nucleoplasm [GO:0005654]; centrosome [GO:0005813]; cytosol [GO:0005829]; Cajal body [GO:0015030]; membrane [GO:0016020]; nuclear speck [GO:0016607]; cytoplasm [GO:0005737]; nucleus [GO:0005634]
Nafisa_SEN1	Adenylate kinase isoenzyme 6	AK6	Q9Y3D8	Q9Y3D8	4.8968	0.2791	XT NP B	2023ms1276	nucleobase-containing small molecule interconversion [GO:0015949]; phosphorylation [GO:0016310]; nucleoside monophosphate phosphorylation [GO:0046940]	adenylate kinase activity [GO:0004017]; protein binding [GO:0005515]; nucleoside monophosphate kinase activity [GO:0050145]; ATP binding [GO:0005524]	nucleolus [GO:0005730]; nucleoplasm [GO:0005654]; centrosome [GO:0005813]; cytosol [GO:0005829]; Cajal body [GO:0015030]; membrane [GO:0016020]; nuclear speck [GO:0016607]; cytoplasm [GO:0005737]; nucleus [GO:0005634]
Nafisa_PRO7	Adenylate kinase isoenzyme 6	AK6	Q9Y3D8	Q9Y3D8	4.0924	-0.4625	XT NP B	2023ms1276	nucleobase-containing small molecule interconversion [GO:0015949]; phosphorylation [GO:0016310]; nucleoside monophosphate phosphorylation [GO:0046940]	adenylate kinase activity [GO:0004017]; protein binding [GO:0005515]; nucleoside monophosphate kinase activity [GO:0050145]; ATP binding [GO:0005524]	nucleolus [GO:0005730]; nucleoplasm [GO:0005654]; centrosome [GO:0005813]; cytosol [GO:0005829]; Cajal body [GO:0015030]; membrane [GO:0016020]; nuclear speck [GO:0016607]; cytoplasm [GO:0005737]; nucleus [GO:0005634]
Nafisa_PRO6	Adenylate kinase isoenzyme 6	AK6	Q9Y3D8	Q9Y3D8	4.0809	-0.4642	XT NP B	2023ms1276	nucleobase-containing small molecule interconversion [GO:0015949]; phosphorylation [GO:0016310]; nucleoside monophosphate phosphorylation [GO:0046940]	adenylate kinase activity [GO:0004017]; protein binding [GO:0005515]; nucleoside monophosphate kinase activity [GO:0050145]; ATP binding [GO:0005524]	nucleolus [GO:0005730]; nucleoplasm [GO:0005654]; centrosome [GO:0005813]; cytosol [GO:0005829]; Cajal body [GO:0015030]; membrane [GO:0016020]; nuclear speck [GO:0016607]; cytoplasm [GO:0005737]; nucleus [GO:0005634]
Nafisa_PRO5	Adenylate kinase isoenzyme 6	AK6	Q9Y3D8	Q9Y3D8	4.044	-0.4932	XT NP B	2023ms1276	nucleobase-containing small molecule interconversion [GO:0015949]; phosphorylation [GO:0016310]; nucleoside monophosphate phosphorylation [GO:0046940]	adenylate kinase activity [GO:0004017]; protein binding [GO:0005515]; nucleoside monophosphate kinase activity [GO:0050145]; ATP binding [GO:0005524]	nucleolus [GO:0005730]; nucleoplasm [GO:0005654]; centrosome [GO:0005813]; cytosol [GO:0005829]; Cajal body [GO:0015030]; membrane [GO:0016020]; nuclear speck [GO:0016607]; cytoplasm [GO:0005737]; nucleus [GO:0005634]
Nafisa_PRO4	Adenylate kinase isoenzyme 6	AK6	Q9Y3D8	Q9Y3D8	4.1226	-0.4496	XT NP B	2023ms1276	nucleobase-containing small molecule interconversion [GO:0015949]; phosphorylation [GO:0016310]; nucleoside monophosphate phosphorylation [GO:0046940]	adenylate kinase activity [GO:0004017]; protein binding [GO:0005515]; nucleoside monophosphate kinase activity [GO:0050145]; ATP binding [GO:0005524]	nucleolus [GO:0005730]; nucleoplasm [GO:0005654]; centrosome [GO:0005813]; cytosol [GO:0005829]; Cajal body [GO:0015030]; membrane [GO:0016020]; nuclear speck [GO:0016607]; cytoplasm [GO:0005737]; nucleus [GO:0005634]
Nafisa_PRO3	Adenylate kinase isoenzyme 6	AK6	Q9Y3D8	Q9Y3D8	3.8127	-0.7578	XT NP B	2023ms1276	nucleobase-containing small molecule interconversion [GO:0015949]; phosphorylation [GO:0016310]; nucleoside monophosphate phosphorylation [GO:0046940]	adenylate kinase activity [GO:0004017]; protein binding [GO:0005515]; nucleoside monophosphate kinase activity [GO:0050145]; ATP binding [GO:0005524]	nucleolus [GO:0005730]; nucleoplasm [GO:0005654]; centrosome [GO:0005813]; cytosol [GO:0005829]; Cajal body [GO:0015030]; membrane [GO:0016020]; nuclear speck [GO:0016607]; cytoplasm [GO:0005737]; nucleus [GO:0005634]
Nafisa_PRO2	Adenylate kinase isoenzyme 6	AK6	Q9Y3D8	Q9Y3D8	3.9291	-0.6227	XT NP B	2023ms1276	nucleobase-containing small molecule interconversion [GO:0015949]; phosphorylation [GO:0016310]; nucleoside monophosphate phosphorylation [GO:0046940]	adenylate kinase activity [GO:0004017]; protein binding [GO:0005515]; nucleoside monophosphate kinase activity [GO:0050145]; ATP binding [GO:0005524]	nucleolus [GO:0005730]; nucleoplasm [GO:0005654]; centrosome [GO:0005813]; cytosol [GO:0005829]; Cajal body [GO:0015030]; membrane [GO:0016020]; nuclear speck [GO:0016607]; cytoplasm [GO:0005737]; nucleus [GO:0005634]
Nafisa_PRO1	Adenylate kinase isoenzyme 6	AK6	Q9Y3D8	Q9Y3D8	4.1038	-0.4435	XT NP B	2023ms1276	nucleobase-containing small molecule interconversion [GO:0015949]; phosphorylation [GO:0016310]; nucleoside monophosphate phosphorylation [GO:0046940]	adenylate kinase activity [GO:0004017]; protein binding [GO:0005515]; nucleoside monophosphate kinase activity [GO:0050145]; ATP binding [GO:0005524]	nucleolus [GO:0005730]; nucleoplasm [GO:0005654]; centrosome [GO:0005813]; cytosol [GO:0005829]; Cajal body [GO:0015030]; membrane [GO:0016020]; nuclear speck [GO:0016607]; cytoplasm [GO:0005737]; nucleus [GO:0005634]
Nafisa_SEN7	P antigen family, member 4 (Prostate associated)	PAGE4	O60829	A2VDY9	4.5469	-0.0659	XT NP A	2023ms1276	NA	NA	NA
Nafisa_SEN6	P antigen family, member 4 (Prostate associated)	PAGE4	O60829	A2VDY9	4.4676	-0.1595	XT NP A	2023ms1276	NA	NA	NA
Nafisa_SEN5	P antigen family, member 4 (Prostate associated)	PAGE4	O60829	A2VDY9	4.448	-0.2051	XT NP A	2023ms1276	NA	NA	NA
Nafisa_SEN4	P antigen family, member 4 (Prostate associated)	PAGE4	O60829	A2VDY9	4.5993	-0.021	XT NP A	2023ms1276	NA	NA	NA
Nafisa_SEN3	P antigen family, member 4 (Prostate associated)	PAGE4	O60829	A2VDY9	4.6511	0.0314	XT NP A	2023ms1276	NA	NA	NA
Nafisa_SEN2	P antigen family, member 4 (Prostate associated)	PAGE4	O60829	A2VDY9	4.4334	-0.1996	XT NP A	2023ms1276	NA	NA	NA
Nafisa_SEN1	P antigen family, member 4 (Prostate associated)	PAGE4	O60829	A2VDY9	4.4673	-0.1505	XT NP A	2023ms1276	NA	NA	NA
Nafisa_PRO7	P antigen family, member 4 (Prostate associated)	PAGE4	O60829	A2VDY9	5.2471	0.6923	XT NP A	2023ms1276	NA	NA	NA
Nafisa_PRO6	P antigen family, member 4 (Prostate associated)	PAGE4	O60829	A2VDY9	5.214	0.669	XT NP A	2023ms1276	NA	NA	NA
Nafisa_PRO5	P antigen family, member 4 (Prostate associated)	PAGE4	O60829	A2VDY9	5.2307	0.6935	XT NP A	2023ms1276	NA	NA	NA
Nafisa_PRO4	P antigen family, member 4 (Prostate associated)	PAGE4	O60829	A2VDY9	5.2205	0.6483	XT NP A	2023ms1276	NA	NA	NA
Nafisa_PRO3	P antigen family, member 4 (Prostate associated)	PAGE4	O60829	A2VDY9	5.2676	0.697	XT NP A	2023ms1276	NA	NA	NA
Nafisa_PRO2	P antigen family, member 4 (Prostate associated)	PAGE4	O60829	A2VDY9	5.2508	0.699	XT NP A	2023ms1276	NA	NA	NA
Nafisa_PRO1	P antigen family, member 4 (Prostate associated)	PAGE4	O60829	A2VDY9	5.2892	0.7419	XT NP A	2023ms1276	NA	NA	NA
Nafisa_SEN7	Isoform of P09417, Isoform 2 of Dihydropteridine reductase	QDPR	A0A140VKA9	P09417-2	4.6694	0.0566	XT NP B	2023ms1276	NA	NA	NA
Nafisa_SEN6	Isoform of P09417, Isoform 2 of Dihydropteridine reductase	QDPR	A0A140VKA9	P09417-2	4.7484	0.1213	XT NP B	2023ms1276	NA	NA	NA
Nafisa_SEN5	Isoform of P09417, Isoform 2 of Dihydropteridine reductase	QDPR	A0A140VKA9	P09417-2	4.7114	0.0582	XT NP B	2023ms1276	NA	NA	NA
Nafisa_SEN4	Isoform of P09417, Isoform 2 of Dihydropteridine reductase	QDPR	A0A140VKA9	P09417-2	4.632	0.0116	XT NP B	2023ms1276	NA	NA	NA
Nafisa_SEN3	Isoform of P09417, Isoform 2 of Dihydropteridine reductase	QDPR	A0A140VKA9	P09417-2	4.6712	0.0516	XT NP B	2023ms1276	NA	NA	NA
Nafisa_SEN2	Isoform of P09417, Isoform 2 of Dihydropteridine reductase	QDPR	A0A140VKA9	P09417-2	4.7142	0.0813	XT NP B	2023ms1276	NA	NA	NA
Nafisa_SEN1	Isoform of P09417, Isoform 2 of Dihydropteridine reductase	QDPR	A0A140VKA9	P09417-2	4.7123	0.0945	XT NP B	2023ms1276	NA	NA	NA
Nafisa_PRO7	Isoform of P09417, Isoform 2 of Dihydropteridine reductase	QDPR	A0A140VKA9	P09417-2	3.8659	-0.689	XT NP B	2023ms1276	NA	NA	NA
Nafisa_PRO6	Isoform of P09417, Isoform 2 of Dihydropteridine reductase	QDPR	A0A140VKA9	P09417-2	3.6393	-0.9058	XT NP B	2023ms1276	NA	NA	NA
Nafisa_PRO5	Isoform of P09417, Isoform 2 of Dihydropteridine reductase	QDPR	A0A140VKA9	P09417-2	3.8562	-0.681	XT NP B	2023ms1276	NA	NA	NA
Nafisa_PRO4	Isoform of P09417, Isoform 2 of Dihydropteridine reductase	QDPR	A0A140VKA9	P09417-2	3.7395	-0.8327	XT NP B	2023ms1276	NA	NA	NA
Nafisa_PRO2	Isoform of P09417, Isoform 2 of Dihydropteridine reductase	QDPR	A0A140VKA9	P09417-2	3.9335	-0.6183	XT NP B	2023ms1276	NA	NA	NA
Nafisa_PRO1	Isoform of P09417, Isoform 2 of Dihydropteridine reductase	QDPR	A0A140VKA9	P09417-2	3.5361	-1.0112	XT NP B	2023ms1276	NA	NA	NA
