## Supplementary material for "A plasma proteomic signature links secretome of senescent monocytes to aging- and obesity-related clinical outcomes in humans": Table S1 (part 26 of 80)

### Sheet: Replicate Data (continued)
Table S1: Replicate Data from Quantification of Proteins from MS-Based Secretomics of Senescent and Non-Senescent Monocytes
Nafisa_SEN7	Toll-like receptor 2	TLR2	A0A0S2Z4S4	O60603	4.2021	-0.4107	XT NP B	2023ms1276	detection of triacyl bacterial lipopeptide [GO:0042495]; detection of diacyl bacterial lipopeptide [GO:0042496]; positive regulation of NF-kappaB transcription factor activity [GO:0051092]; cellular response to lipoteichoic acid [GO:0071223]; cellular response to diacyl bacterial lipopeptide [GO:0071726]; cellular response to triacyl bacterial lipopeptide [GO:0071727]; response to hypoxia [GO:0001666]; microglial cell activation [GO:0001774]; cell activation [GO:0001775]; MyD88-dependent toll-like receptor signaling pathway [GO:0002755]; leukotriene metabolic process [GO:0006691]; apoptotic process [GO:0006915]; immune response [GO:0006955]; signal transduction [GO:0007165]; I-kappaB phosphorylation [GO:0007252]; learning [GO:0007612]; negative regulation of cell population proliferation [GO:0008285]; response to toxic substance [GO:0009636]; positive regulation of gene expression [GO:0010628]; microglia development [GO:0014005]; positive regulation of Wnt signaling pathway [GO:0030177]; lipopolysaccharide-mediated signaling pathway [GO:0031663]; central nervous system myelin formation [GO:0032289]; response to progesterone [GO:0032570]; positive regulation of chemokine production [GO:0032722]; positive regulation of interferon-beta production [GO:0032728]; positive regulation of interleukin-10 production [GO:0032733]; positive regulation of interleukin-12 production [GO:0032735]; positive regulation of interleukin-18 production [GO:0032741]; positive regulation of interleukin-6 production [GO:0032755]; positive regulation of interleukin-8 production [GO:0032757]; positive regulation of tumor necrosis factor production [GO:0032760]; response to insulin [GO:0032868]; positive regulation of toll-like receptor signaling pathway [GO:0034123]; toll-like receptor 2 signaling pathway [GO:0034134]; innate immune response [GO:0045087]; positive regulation of transcription by RNA polymerase II [GO:0045944]; nitric oxide metabolic process [GO:0046209]; positive regulation of oligodendrocyte differentiation [GO:0048714]; positive regulation of inflammatory response [GO:0050729]; negative regulation of phagocytosis [GO:0050765]; defense response to Gram-positive bacterium [GO:0050830]; defense response to virus [GO:0051607]; positive regulation of nitric-oxide synthase biosynthetic process [GO:0051770]; negative regulation of synapse assembly [GO:0051964]; response to fatty acid [GO:0070542]; cellular response to bacterial lipopeptide [GO:0071221]; cellular response to interferon-gamma [GO:0071346]; positive regulation of NIK/NF-kappaB signaling [GO:1901224]; positive regulation of cellular response to macrophage colony-stimulating factor stimulus [GO:1903974]; positive regulation of matrix metallopeptidase secretion [GO:1904466]; toll-like receptor signaling pathway [GO:0002224]; inflammatory response [GO:0006954]	lipopolysaccharide binding [GO:0001530]; amyloid-beta binding [GO:0001540]; lipopolysaccharide immune receptor activity [GO:0001875]; transmembrane signaling receptor activity [GO:0004888]; protein binding [GO:0005515]; Toll-like receptor binding [GO:0035325]; pattern recognition receptor activity [GO:0038187]; triacyl lipopeptide binding [GO:0042497]; identical protein binding [GO:0042802]; peptidoglycan binding [GO:0042834]; protein-containing complex binding [GO:0044877]; NAD(P)+ nucleosidase activity [GO:0050135]; NAD+ nucleotidase, cyclic ADP-ribose generating [GO:0061809]; signaling receptor activity [GO:0038023]	cytoplasm [GO:0005737]; Golgi apparatus [GO:0005794]; plasma membrane [GO:0005886]; cell surface [GO:0009986]; secretory granule membrane [GO:0030667]; phagocytic vesicle membrane [GO:0030670]; intrinsic component of plasma membrane [GO:0031226]; cell projection [GO:0042995]; cell body [GO:0044297]; membrane raft [GO:0045121]; integral component of plasma membrane [GO:0005887]; Toll-like receptor 1-Toll-like receptor 2 protein complex [GO:0035354]
Nafisa_SEN6	Toll-like receptor 2	TLR2	A0A0S2Z4S4	O60603	4.3313	-0.2958	XT NP B	2023ms1276	detection of triacyl bacterial lipopeptide [GO:0042495]; detection of diacyl bacterial lipopeptide [GO:0042496]; positive regulation of NF-kappaB transcription factor activity [GO:0051092]; cellular response to lipoteichoic acid [GO:0071223]; cellular response to diacyl bacterial lipopeptide [GO:0071726]; cellular response to triacyl bacterial lipopeptide [GO:0071727]; response to hypoxia [GO:0001666]; microglial cell activation [GO:0001774]; cell activation [GO:0001775]; MyD88-dependent toll-like receptor signaling pathway [GO:0002755]; leukotriene metabolic process [GO:0006691]; apoptotic process [GO:0006915]; immune response [GO:0006955]; signal transduction [GO:0007165]; I-kappaB phosphorylation [GO:0007252]; learning [GO:0007612]; negative regulation of cell population proliferation [GO:0008285]; response to toxic substance [GO:0009636]; positive regulation of gene expression [GO:0010628]; microglia development [GO:0014005]; positive regulation of Wnt signaling pathway [GO:0030177]; lipopolysaccharide-mediated signaling pathway [GO:0031663]; central nervous system myelin formation [GO:0032289]; response to progesterone [GO:0032570]; positive regulation of chemokine production [GO:0032722]; positive regulation of interferon-beta production [GO:0032728]; positive regulation of interleukin-10 production [GO:0032733]; positive regulation of interleukin-12 production [GO:0032735]; positive regulation of interleukin-18 production [GO:0032741]; positive regulation of interleukin-6 production [GO:0032755]; positive regulation of interleukin-8 production [GO:0032757]; positive regulation of tumor necrosis factor production [GO:0032760]; response to insulin [GO:0032868]; positive regulation of toll-like receptor signaling pathway [GO:0034123]; toll-like receptor 2 signaling pathway [GO:0034134]; innate immune response [GO:0045087]; positive regulation of transcription by RNA polymerase II [GO:0045944]; nitric oxide metabolic process [GO:0046209]; positive regulation of oligodendrocyte differentiation [GO:0048714]; positive regulation of inflammatory response [GO:0050729]; negative regulation of phagocytosis [GO:0050765]; defense response to Gram-positive bacterium [GO:0050830]; defense response to virus [GO:0051607]; positive regulation of nitric-oxide synthase biosynthetic process [GO:0051770]; negative regulation of synapse assembly [GO:0051964]; response to fatty acid [GO:0070542]; cellular response to bacterial lipopeptide [GO:0071221]; cellular response to interferon-gamma [GO:0071346]; positive regulation of NIK/NF-kappaB signaling [GO:1901224]; positive regulation of cellular response to macrophage colony-stimulating factor stimulus [GO:1903974]; positive regulation of matrix metallopeptidase secretion [GO:1904466]; toll-like receptor signaling pathway [GO:0002224]; inflammatory response [GO:0006954]	lipopolysaccharide binding [GO:0001530]; amyloid-beta binding [GO:0001540]; lipopolysaccharide immune receptor activity [GO:0001875]; transmembrane signaling receptor activity [GO:0004888]; protein binding [GO:0005515]; Toll-like receptor binding [GO:0035325]; pattern recognition receptor activity [GO:0038187]; triacyl lipopeptide binding [GO:0042497]; identical protein binding [GO:0042802]; peptidoglycan binding [GO:0042834]; protein-containing complex binding [GO:0044877]; NAD(P)+ nucleosidase activity [GO:0050135]; NAD+ nucleotidase, cyclic ADP-ribose generating [GO:0061809]; signaling receptor activity [GO:0038023]	cytoplasm [GO:0005737]; Golgi apparatus [GO:0005794]; plasma membrane [GO:0005886]; cell surface [GO:0009986]; secretory granule membrane [GO:0030667]; phagocytic vesicle membrane [GO:0030670]; intrinsic component of plasma membrane [GO:0031226]; cell projection [GO:0042995]; cell body [GO:0044297]; membrane raft [GO:0045121]; integral component of plasma membrane [GO:0005887]; Toll-like receptor 1-Toll-like receptor 2 protein complex [GO:0035354]
Nafisa_SEN5	Toll-like receptor 2	TLR2	A0A0S2Z4S4	O60603	4.3596	-0.2935	XT NP B	2023ms1276	detection of triacyl bacterial lipopeptide [GO:0042495]; detection of diacyl bacterial lipopeptide [GO:0042496]; positive regulation of NF-kappaB transcription factor activity [GO:0051092]; cellular response to lipoteichoic acid [GO:0071223]; cellular response to diacyl bacterial lipopeptide [GO:0071726]; cellular response to triacyl bacterial lipopeptide [GO:0071727]; response to hypoxia [GO:0001666]; microglial cell activation [GO:0001774]; cell activation [GO:0001775]; MyD88-dependent toll-like receptor signaling pathway [GO:0002755]; leukotriene metabolic process [GO:0006691]; apoptotic process [GO:0006915]; immune response [GO:0006955]; signal transduction [GO:0007165]; I-kappaB phosphorylation [GO:0007252]; learning [GO:0007612]; negative regulation of cell population proliferation [GO:0008285]; response to toxic substance [GO:0009636]; positive regulation of gene expression [GO:0010628]; microglia development [GO:0014005]; positive regulation of Wnt signaling pathway [GO:0030177]; lipopolysaccharide-mediated signaling pathway [GO:0031663]; central nervous system myelin formation [GO:0032289]; response to progesterone [GO:0032570]; positive regulation of chemokine production [GO:0032722]; positive regulation of interferon-beta production [GO:0032728]; positive regulation of interleukin-10 production [GO:0032733]; positive regulation of interleukin-12 production [GO:0032735]; positive regulation of interleukin-18 production [GO:0032741]; positive regulation of interleukin-6 production [GO:0032755]; positive regulation of interleukin-8 production [GO:0032757]; positive regulation of tumor necrosis factor production [GO:0032760]; response to insulin [GO:0032868]; positive regulation of toll-like receptor signaling pathway [GO:0034123]; toll-like receptor 2 signaling pathway [GO:0034134]; innate immune response [GO:0045087]; positive regulation of transcription by RNA polymerase II [GO:0045944]; nitric oxide metabolic process [GO:0046209]; positive regulation of oligodendrocyte differentiation [GO:0048714]; positive regulation of inflammatory response [GO:0050729]; negative regulation of phagocytosis [GO:0050765]; defense response to Gram-positive bacterium [GO:0050830]; defense response to virus [GO:0051607]; positive regulation of nitric-oxide synthase biosynthetic process [GO:0051770]; negative regulation of synapse assembly [GO:0051964]; response to fatty acid [GO:0070542]; cellular response to bacterial lipopeptide [GO:0071221]; cellular response to interferon-gamma [GO:0071346]; positive regulation of NIK/NF-kappaB signaling [GO:1901224]; positive regulation of cellular response to macrophage colony-stimulating factor stimulus [GO:1903974]; positive regulation of matrix metallopeptidase secretion [GO:1904466]; toll-like receptor signaling pathway [GO:0002224]; inflammatory response [GO:0006954]	lipopolysaccharide binding [GO:0001530]; amyloid-beta binding [GO:0001540]; lipopolysaccharide immune receptor activity [GO:0001875]; transmembrane signaling receptor activity [GO:0004888]; protein binding [GO:0005515]; Toll-like receptor binding [GO:0035325]; pattern recognition receptor activity [GO:0038187]; triacyl lipopeptide binding [GO:0042497]; identical protein binding [GO:0042802]; peptidoglycan binding [GO:0042834]; protein-containing complex binding [GO:0044877]; NAD(P)+ nucleosidase activity [GO:0050135]; NAD+ nucleotidase, cyclic ADP-ribose generating [GO:0061809]; signaling receptor activity [GO:0038023]	cytoplasm [GO:0005737]; Golgi apparatus [GO:0005794]; plasma membrane [GO:0005886]; cell surface [GO:0009986]; secretory granule membrane [GO:0030667]; phagocytic vesicle membrane [GO:0030670]; intrinsic component of plasma membrane [GO:0031226]; cell projection [GO:0042995]; cell body [GO:0044297]; membrane raft [GO:0045121]; integral component of plasma membrane [GO:0005887]; Toll-like receptor 1-Toll-like receptor 2 protein complex [GO:0035354]
Nafisa_SEN4	Toll-like receptor 2	TLR2	A0A0S2Z4S4	O60603	4.2586	-0.3618	XT NP B	2023ms1276	detection of triacyl bacterial lipopeptide [GO:0042495]; detection of diacyl bacterial lipopeptide [GO:0042496]; positive regulation of NF-kappaB transcription factor activity [GO:0051092]; cellular response to lipoteichoic acid [GO:0071223]; cellular response to diacyl bacterial lipopeptide [GO:0071726]; cellular response to triacyl bacterial lipopeptide [GO:0071727]; response to hypoxia [GO:0001666]; microglial cell activation [GO:0001774]; cell activation [GO:0001775]; MyD88-dependent toll-like receptor signaling pathway [GO:0002755]; leukotriene metabolic process [GO:0006691]; apoptotic process [GO:0006915]; immune response [GO:0006955]; signal transduction [GO:0007165]; I-kappaB phosphorylation [GO:0007252]; learning [GO:0007612]; negative regulation of cell population proliferation [GO:0008285]; response to toxic substance [GO:0009636]; positive regulation of gene expression [GO:0010628]; microglia development [GO:0014005]; positive regulation of Wnt signaling pathway [GO:0030177]; lipopolysaccharide-mediated signaling pathway [GO:0031663]; central nervous system myelin formation [GO:0032289]; response to progesterone [GO:0032570]; positive regulation of chemokine production [GO:0032722]; positive regulation of interferon-beta production [GO:0032728]; positive regulation of interleukin-10 production [GO:0032733]; positive regulation of interleukin-12 production [GO:0032735]; positive regulation of interleukin-18 production [GO:0032741]; positive regulation of interleukin-6 production [GO:0032755]; positive regulation of interleukin-8 production [GO:0032757]; positive regulation of tumor necrosis factor production [GO:0032760]; response to insulin [GO:0032868]; positive regulation of toll-like receptor signaling pathway [GO:0034123]; toll-like receptor 2 signaling pathway [GO:0034134]; innate immune response [GO:0045087]; positive regulation of transcription by RNA polymerase II [GO:0045944]; nitric oxide metabolic process [GO:0046209]; positive regulation of oligodendrocyte differentiation [GO:0048714]; positive regulation of inflammatory response [GO:0050729]; negative regulation of phagocytosis [GO:0050765]; defense response to Gram-positive bacterium [GO:0050830]; defense response to virus [GO:0051607]; positive regulation of nitric-oxide synthase biosynthetic process [GO:0051770]; negative regulation of synapse assembly [GO:0051964]; response to fatty acid [GO:0070542]; cellular response to bacterial lipopeptide [GO:0071221]; cellular response to interferon-gamma [GO:0071346]; positive regulation of NIK/NF-kappaB signaling [GO:1901224]; positive regulation of cellular response to macrophage colony-stimulating factor stimulus [GO:1903974]; positive regulation of matrix metallopeptidase secretion [GO:1904466]; toll-like receptor signaling pathway [GO:0002224]; inflammatory response [GO:0006954]	lipopolysaccharide binding [GO:0001530]; amyloid-beta binding [GO:0001540]; lipopolysaccharide immune receptor activity [GO:0001875]; transmembrane signaling receptor activity [GO:0004888]; protein binding [GO:0005515]; Toll-like receptor binding [GO:0035325]; pattern recognition receptor activity [GO:0038187]; triacyl lipopeptide binding [GO:0042497]; identical protein binding [GO:0042802]; peptidoglycan binding [GO:0042834]; protein-containing complex binding [GO:0044877]; NAD(P)+ nucleosidase activity [GO:0050135]; NAD+ nucleotidase, cyclic ADP-ribose generating [GO:0061809]; signaling receptor activity [GO:0038023]	cytoplasm [GO:0005737]; Golgi apparatus [GO:0005794]; plasma membrane [GO:0005886]; cell surface [GO:0009986]; secretory granule membrane [GO:0030667]; phagocytic vesicle membrane [GO:0030670]; intrinsic component of plasma membrane [GO:0031226]; cell projection [GO:0042995]; cell body [GO:0044297]; membrane raft [GO:0045121]; integral component of plasma membrane [GO:0005887]; Toll-like receptor 1-Toll-like receptor 2 protein complex [GO:0035354]
Nafisa_SEN3	Toll-like receptor 2	TLR2	A0A0S2Z4S4	O60603	4.2822	-0.3374	XT NP B	2023ms1276	detection of triacyl bacterial lipopeptide [GO:0042495]; detection of diacyl bacterial lipopeptide [GO:0042496]; positive regulation of NF-kappaB transcription factor activity [GO:0051092]; cellular response to lipoteichoic acid [GO:0071223]; cellular response to diacyl bacterial lipopeptide [GO:0071726]; cellular response to triacyl bacterial lipopeptide [GO:0071727]; response to hypoxia [GO:0001666]; microglial cell activation [GO:0001774]; cell activation [GO:0001775]; MyD88-dependent toll-like receptor signaling pathway [GO:0002755]; leukotriene metabolic process [GO:0006691]; apoptotic process [GO:0006915]; immune response [GO:0006955]; signal transduction [GO:0007165]; I-kappaB phosphorylation [GO:0007252]; learning [GO:0007612]; negative regulation of cell population proliferation [GO:0008285]; response to toxic substance [GO:0009636]; positive regulation of gene expression [GO:0010628]; microglia development [GO:0014005]; positive regulation of Wnt signaling pathway [GO:0030177]; lipopolysaccharide-mediated signaling pathway [GO:0031663]; central nervous system myelin formation [GO:0032289]; response to progesterone [GO:0032570]; positive regulation of chemokine production [GO:0032722]; positive regulation of interferon-beta production [GO:0032728]; positive regulation of interleukin-10 production [GO:0032733]; positive regulation of interleukin-12 production [GO:0032735]; positive regulation of interleukin-18 production [GO:0032741]; positive regulation of interleukin-6 production [GO:0032755]; positive regulation of interleukin-8 production [GO:0032757]; positive regulation of tumor necrosis factor production [GO:0032760]; response to insulin [GO:0032868]; positive regulation of toll-like receptor signaling pathway [GO:0034123]; toll-like receptor 2 signaling pathway [GO:0034134]; innate immune response [GO:0045087]; positive regulation of transcription by RNA polymerase II [GO:0045944]; nitric oxide metabolic process [GO:0046209]; positive regulation of oligodendrocyte differentiation [GO:0048714]; positive regulation of inflammatory response [GO:0050729]; negative regulation of phagocytosis [GO:0050765]; defense response to Gram-positive bacterium [GO:0050830]; defense response to virus [GO:0051607]; positive regulation of nitric-oxide synthase biosynthetic process [GO:0051770]; negative regulation of synapse assembly [GO:0051964]; response to fatty acid [GO:0070542]; cellular response to bacterial lipopeptide [GO:0071221]; cellular response to interferon-gamma [GO:0071346]; positive regulation of NIK/NF-kappaB signaling [GO:1901224]; positive regulation of cellular response to macrophage colony-stimulating factor stimulus [GO:1903974]; positive regulation of matrix metallopeptidase secretion [GO:1904466]; toll-like receptor signaling pathway [GO:0002224]; inflammatory response [GO:0006954]	lipopolysaccharide binding [GO:0001530]; amyloid-beta binding [GO:0001540]; lipopolysaccharide immune receptor activity [GO:0001875]; transmembrane signaling receptor activity [GO:0004888]; protein binding [GO:0005515]; Toll-like receptor binding [GO:0035325]; pattern recognition receptor activity [GO:0038187]; triacyl lipopeptide binding [GO:0042497]; identical protein binding [GO:0042802]; peptidoglycan binding [GO:0042834]; protein-containing complex binding [GO:0044877]; NAD(P)+ nucleosidase activity [GO:0050135]; NAD+ nucleotidase, cyclic ADP-ribose generating [GO:0061809]; signaling receptor activity [GO:0038023]	cytoplasm [GO:0005737]; Golgi apparatus [GO:0005794]; plasma membrane [GO:0005886]; cell surface [GO:0009986]; secretory granule membrane [GO:0030667]; phagocytic vesicle membrane [GO:0030670]; intrinsic component of plasma membrane [GO:0031226]; cell projection [GO:0042995]; cell body [GO:0044297]; membrane raft [GO:0045121]; integral component of plasma membrane [GO:0005887]; Toll-like receptor 1-Toll-like receptor 2 protein complex [GO:0035354]
Nafisa_SEN2	Toll-like receptor 2	TLR2	A0A0S2Z4S4	O60603	4.39	-0.2429	XT NP B	2023ms1276	detection of triacyl bacterial lipopeptide [GO:0042495]; detection of diacyl bacterial lipopeptide [GO:0042496]; positive regulation of NF-kappaB transcription factor activity [GO:0051092]; cellular response to lipoteichoic acid [GO:0071223]; cellular response to diacyl bacterial lipopeptide [GO:0071726]; cellular response to triacyl bacterial lipopeptide [GO:0071727]; response to hypoxia [GO:0001666]; microglial cell activation [GO:0001774]; cell activation [GO:0001775]; MyD88-dependent toll-like receptor signaling pathway [GO:0002755]; leukotriene metabolic process [GO:0006691]; apoptotic process [GO:0006915]; immune response [GO:0006955]; signal transduction [GO:0007165]; I-kappaB phosphorylation [GO:0007252]; learning [GO:0007612]; negative regulation of cell population proliferation [GO:0008285]; response to toxic substance [GO:0009636]; positive regulation of gene expression [GO:0010628]; microglia development [GO:0014005]; positive regulation of Wnt signaling pathway [GO:0030177]; lipopolysaccharide-mediated signaling pathway [GO:0031663]; central nervous system myelin formation [GO:0032289]; response to progesterone [GO:0032570]; positive regulation of chemokine production [GO:0032722]; positive regulation of interferon-beta production [GO:0032728]; positive regulation of interleukin-10 production [GO:0032733]; positive regulation of interleukin-12 production [GO:0032735]; positive regulation of interleukin-18 production [GO:0032741]; positive regulation of interleukin-6 production [GO:0032755]; positive regulation of interleukin-8 production [GO:0032757]; positive regulation of tumor necrosis factor production [GO:0032760]; response to insulin [GO:0032868]; positive regulation of toll-like receptor signaling pathway [GO:0034123]; toll-like receptor 2 signaling pathway [GO:0034134]; innate immune response [GO:0045087]; positive regulation of transcription by RNA polymerase II [GO:0045944]; nitric oxide metabolic process [GO:0046209]; positive regulation of oligodendrocyte differentiation [GO:0048714]; positive regulation of inflammatory response [GO:0050729]; negative regulation of phagocytosis [GO:0050765]; defense response to Gram-positive bacterium [GO:0050830]; defense response to virus [GO:0051607]; positive regulation of nitric-oxide synthase biosynthetic process [GO:0051770]; negative regulation of synapse assembly [GO:0051964]; response to fatty acid [GO:0070542]; cellular response to bacterial lipopeptide [GO:0071221]; cellular response to interferon-gamma [GO:0071346]; positive regulation of NIK/NF-kappaB signaling [GO:1901224]; positive regulation of cellular response to macrophage colony-stimulating factor stimulus [GO:1903974]; positive regulation of matrix metallopeptidase secretion [GO:1904466]; toll-like receptor signaling pathway [GO:0002224]; inflammatory response [GO:0006954]	lipopolysaccharide binding [GO:0001530]; amyloid-beta binding [GO:0001540]; lipopolysaccharide immune receptor activity [GO:0001875]; transmembrane signaling receptor activity [GO:0004888]; protein binding [GO:0005515]; Toll-like receptor binding [GO:0035325]; pattern recognition receptor activity [GO:0038187]; triacyl lipopeptide binding [GO:0042497]; identical protein binding [GO:0042802]; peptidoglycan binding [GO:0042834]; protein-containing complex binding [GO:0044877]; NAD(P)+ nucleosidase activity [GO:0050135]; NAD+ nucleotidase, cyclic ADP-ribose generating [GO:0061809]; signaling receptor activity [GO:0038023]	cytoplasm [GO:0005737]; Golgi apparatus [GO:0005794]; plasma membrane [GO:0005886]; cell surface [GO:0009986]; secretory granule membrane [GO:0030667]; phagocytic vesicle membrane [GO:0030670]; intrinsic component of plasma membrane [GO:0031226]; cell projection [GO:0042995]; cell body [GO:0044297]; membrane raft [GO:0045121]; integral component of plasma membrane [GO:0005887]; Toll-like receptor 1-Toll-like receptor 2 protein complex [GO:0035354]
Nafisa_SEN1	Toll-like receptor 2	TLR2	A0A0S2Z4S4	O60603	4.3035	-0.3142	XT NP B	2023ms1276	detection of triacyl bacterial lipopeptide [GO:0042495]; detection of diacyl bacterial lipopeptide [GO:0042496]; positive regulation of NF-kappaB transcription factor activity [GO:0051092]; cellular response to lipoteichoic acid [GO:0071223]; cellular response to diacyl bacterial lipopeptide [GO:0071726]; cellular response to triacyl bacterial lipopeptide [GO:0071727]; response to hypoxia [GO:0001666]; microglial cell activation [GO:0001774]; cell activation [GO:0001775]; MyD88-dependent toll-like receptor signaling pathway [GO:0002755]; leukotriene metabolic process [GO:0006691]; apoptotic process [GO:0006915]; immune response [GO:0006955]; signal transduction [GO:0007165]; I-kappaB phosphorylation [GO:0007252]; learning [GO:0007612]; negative regulation of cell population proliferation [GO:0008285]; response to toxic substance [GO:0009636]; positive regulation of gene expression [GO:0010628]; microglia development [GO:0014005]; positive regulation of Wnt signaling pathway [GO:0030177]; lipopolysaccharide-mediated signaling pathway [GO:0031663]; central nervous system myelin formation [GO:0032289]; response to progesterone [GO:0032570]; positive regulation of chemokine production [GO:0032722]; positive regulation of interferon-beta production [GO:0032728]; positive regulation of interleukin-10 production [GO:0032733]; positive regulation of interleukin-12 production [GO:0032735]; positive regulation of interleukin-18 production [GO:0032741]; positive regulation of interleukin-6 production [GO:0032755]; positive regulation of interleukin-8 production [GO:0032757]; positive regulation of tumor necrosis factor production [GO:0032760]; response to insulin [GO:0032868]; positive regulation of toll-like receptor signaling pathway [GO:0034123]; toll-like receptor 2 signaling pathway [GO:0034134]; innate immune response [GO:0045087]; positive regulation of transcription by RNA polymerase II [GO:0045944]; nitric oxide metabolic process [GO:0046209]; positive regulation of oligodendrocyte differentiation [GO:0048714]; positive regulation of inflammatory response [GO:0050729]; negative regulation of phagocytosis [GO:0050765]; defense response to Gram-positive bacterium [GO:0050830]; defense response to virus [GO:0051607]; positive regulation of nitric-oxide synthase biosynthetic process [GO:0051770]; negative regulation of synapse assembly [GO:0051964]; response to fatty acid [GO:0070542]; cellular response to bacterial lipopeptide [GO:0071221]; cellular response to interferon-gamma [GO:0071346]; positive regulation of NIK/NF-kappaB signaling [GO:1901224]; positive regulation of cellular response to macrophage colony-stimulating factor stimulus [GO:1903974]; positive regulation of matrix metallopeptidase secretion [GO:1904466]; toll-like receptor signaling pathway [GO:0002224]; inflammatory response [GO:0006954]	lipopolysaccharide binding [GO:0001530]; amyloid-beta binding [GO:0001540]; lipopolysaccharide immune receptor activity [GO:0001875]; transmembrane signaling receptor activity [GO:0004888]; protein binding [GO:0005515]; Toll-like receptor binding [GO:0035325]; pattern recognition receptor activity [GO:0038187]; triacyl lipopeptide binding [GO:0042497]; identical protein binding [GO:0042802]; peptidoglycan binding [GO:0042834]; protein-containing complex binding [GO:0044877]; NAD(P)+ nucleosidase activity [GO:0050135]; NAD+ nucleotidase, cyclic ADP-ribose generating [GO:0061809]; signaling receptor activity [GO:0038023]	cytoplasm [GO:0005737]; Golgi apparatus [GO:0005794]; plasma membrane [GO:0005886]; cell surface [GO:0009986]; secretory granule membrane [GO:0030667]; phagocytic vesicle membrane [GO:0030670]; intrinsic component of plasma membrane [GO:0031226]; cell projection [GO:0042995]; cell body [GO:0044297]; membrane raft [GO:0045121]; integral component of plasma membrane [GO:0005887]; Toll-like receptor 1-Toll-like receptor 2 protein complex [GO:0035354]
Nafisa_PRO7	Toll-like receptor 2	TLR2	A0A0S2Z4S4	O60603	3.6572	-0.8976	XT NP B	2023ms1276	detection of triacyl bacterial lipopeptide [GO:0042495]; detection of diacyl bacterial lipopeptide [GO:0042496]; positive regulation of NF-kappaB transcription factor activity [GO:0051092]; cellular response to lipoteichoic acid [GO:0071223]; cellular response to diacyl bacterial lipopeptide [GO:0071726]; cellular response to triacyl bacterial lipopeptide [GO:0071727]; response to hypoxia [GO:0001666]; microglial cell activation [GO:0001774]; cell activation [GO:0001775]; MyD88-dependent toll-like receptor signaling pathway [GO:0002755]; leukotriene metabolic process [GO:0006691]; apoptotic process [GO:0006915]; immune response [GO:0006955]; signal transduction [GO:0007165]; I-kappaB phosphorylation [GO:0007252]; learning [GO:0007612]; negative regulation of cell population proliferation [GO:0008285]; response to toxic substance [GO:0009636]; positive regulation of gene expression [GO:0010628]; microglia development [GO:0014005]; positive regulation of Wnt signaling pathway [GO:0030177]; lipopolysaccharide-mediated signaling pathway [GO:0031663]; central nervous system myelin formation [GO:0032289]; response to progesterone [GO:0032570]; positive regulation of chemokine production [GO:0032722]; positive regulation of interferon-beta production [GO:0032728]; positive regulation of interleukin-10 production [GO:0032733]; positive regulation of interleukin-12 production [GO:0032735]; positive regulation of interleukin-18 production [GO:0032741]; positive regulation of interleukin-6 production [GO:0032755]; positive regulation of interleukin-8 production [GO:0032757]; positive regulation of tumor necrosis factor production [GO:0032760]; response to insulin [GO:0032868]; positive regulation of toll-like receptor signaling pathway [GO:0034123]; toll-like receptor 2 signaling pathway [GO:0034134]; innate immune response [GO:0045087]; positive regulation of transcription by RNA polymerase II [GO:0045944]; nitric oxide metabolic process [GO:0046209]; positive regulation of oligodendrocyte differentiation [GO:0048714]; positive regulation of inflammatory response [GO:0050729]; negative regulation of phagocytosis [GO:0050765]; defense response to Gram-positive bacterium [GO:0050830]; defense response to virus [GO:0051607]; positive regulation of nitric-oxide synthase biosynthetic process [GO:0051770]; negative regulation of synapse assembly [GO:0051964]; response to fatty acid [GO:0070542]; cellular response to bacterial lipopeptide [GO:0071221]; cellular response to interferon-gamma [GO:0071346]; positive regulation of NIK/NF-kappaB signaling [GO:1901224]; positive regulation of cellular response to macrophage colony-stimulating factor stimulus [GO:1903974]; positive regulation of matrix metallopeptidase secretion [GO:1904466]; toll-like receptor signaling pathway [GO:0002224]; inflammatory response [GO:0006954]	lipopolysaccharide binding [GO:0001530]; amyloid-beta binding [GO:0001540]; lipopolysaccharide immune receptor activity [GO:0001875]; transmembrane signaling receptor activity [GO:0004888]; protein binding [GO:0005515]; Toll-like receptor binding [GO:0035325]; pattern recognition receptor activity [GO:0038187]; triacyl lipopeptide binding [GO:0042497]; identical protein binding [GO:0042802]; peptidoglycan binding [GO:0042834]; protein-containing complex binding [GO:0044877]; NAD(P)+ nucleosidase activity [GO:0050135]; NAD+ nucleotidase, cyclic ADP-ribose generating [GO:0061809]; signaling receptor activity [GO:0038023]	cytoplasm [GO:0005737]; Golgi apparatus [GO:0005794]; plasma membrane [GO:0005886]; cell surface [GO:0009986]; secretory granule membrane [GO:0030667]; phagocytic vesicle membrane [GO:0030670]; intrinsic component of plasma membrane [GO:0031226]; cell projection [GO:0042995]; cell body [GO:0044297]; membrane raft [GO:0045121]; integral component of plasma membrane [GO:0005887]; Toll-like receptor 1-Toll-like receptor 2 protein complex [GO:0035354]
Nafisa_PRO6	Toll-like receptor 2	TLR2	A0A0S2Z4S4	O60603	3.6518	-0.8933	XT NP B	2023ms1276	detection of triacyl bacterial lipopeptide [GO:0042495]; detection of diacyl bacterial lipopeptide [GO:0042496]; positive regulation of NF-kappaB transcription factor activity [GO:0051092]; cellular response to lipoteichoic acid [GO:0071223]; cellular response to diacyl bacterial lipopeptide [GO:0071726]; cellular response to triacyl bacterial lipopeptide [GO:0071727]; response to hypoxia [GO:0001666]; microglial cell activation [GO:0001774]; cell activation [GO:0001775]; MyD88-dependent toll-like receptor signaling pathway [GO:0002755]; leukotriene metabolic process [GO:0006691]; apoptotic process [GO:0006915]; immune response [GO:0006955]; signal transduction [GO:0007165]; I-kappaB phosphorylation [GO:0007252]; learning [GO:0007612]; negative regulation of cell population proliferation [GO:0008285]; response to toxic substance [GO:0009636]; positive regulation of gene expression [GO:0010628]; microglia development [GO:0014005]; positive regulation of Wnt signaling pathway [GO:0030177]; lipopolysaccharide-mediated signaling pathway [GO:0031663]; central nervous system myelin formation [GO:0032289]; response to progesterone [GO:0032570]; positive regulation of chemokine production [GO:0032722]; positive regulation of interferon-beta production [GO:0032728]; positive regulation of interleukin-10 production [GO:0032733]; positive regulation of interleukin-12 production [GO:0032735]; positive regulation of interleukin-18 production [GO:0032741]; positive regulation of interleukin-6 production [GO:0032755]; positive regulation of interleukin-8 production [GO:0032757]; positive regulation of tumor necrosis factor production [GO:0032760]; response to insulin [GO:0032868]; positive regulation of toll-like receptor signaling pathway [GO:0034123]; toll-like receptor 2 signaling pathway [GO:0034134]; innate immune response [GO:0045087]; positive regulation of transcription by RNA polymerase II [GO:0045944]; nitric oxide metabolic process [GO:0046209]; positive regulation of oligodendrocyte differentiation [GO:0048714]; positive regulation of inflammatory response [GO:0050729]; negative regulation of phagocytosis [GO:0050765]; defense response to Gram-positive bacterium [GO:0050830]; defense response to virus [GO:0051607]; positive regulation of nitric-oxide synthase biosynthetic process [GO:0051770]; negative regulation of synapse assembly [GO:0051964]; response to fatty acid [GO:0070542]; cellular response to bacterial lipopeptide [GO:0071221]; cellular response to interferon-gamma [GO:0071346]; positive regulation of NIK/NF-kappaB signaling [GO:1901224]; positive regulation of cellular response to macrophage colony-stimulating factor stimulus [GO:1903974]; positive regulation of matrix metallopeptidase secretion [GO:1904466]; toll-like receptor signaling pathway [GO:0002224]; inflammatory response [GO:0006954]	lipopolysaccharide binding [GO:0001530]; amyloid-beta binding [GO:0001540]; lipopolysaccharide immune receptor activity [GO:0001875]; transmembrane signaling receptor activity [GO:0004888]; protein binding [GO:0005515]; Toll-like receptor binding [GO:0035325]; pattern recognition receptor activity [GO:0038187]; triacyl lipopeptide binding [GO:0042497]; identical protein binding [GO:0042802]; peptidoglycan binding [GO:0042834]; protein-containing complex binding [GO:0044877]; NAD(P)+ nucleosidase activity [GO:0050135]; NAD+ nucleotidase, cyclic ADP-ribose generating [GO:0061809]; signaling receptor activity [GO:0038023]	cytoplasm [GO:0005737]; Golgi apparatus [GO:0005794]; plasma membrane [GO:0005886]; cell surface [GO:0009986]; secretory granule membrane [GO:0030667]; phagocytic vesicle membrane [GO:0030670]; intrinsic component of plasma membrane [GO:0031226]; cell projection [GO:0042995]; cell body [GO:0044297]; membrane raft [GO:0045121]; integral component of plasma membrane [GO:0005887]; Toll-like receptor 1-Toll-like receptor 2 protein complex [GO:0035354]
Nafisa_PRO5	Toll-like receptor 2	TLR2	A0A0S2Z4S4	O60603	3.7458	-0.7914	XT NP B	2023ms1276	detection of triacyl bacterial lipopeptide [GO:0042495]; detection of diacyl bacterial lipopeptide [GO:0042496]; positive regulation of NF-kappaB transcription factor activity [GO:0051092]; cellular response to lipoteichoic acid [GO:0071223]; cellular response to diacyl bacterial lipopeptide [GO:0071726]; cellular response to triacyl bacterial lipopeptide [GO:0071727]; response to hypoxia [GO:0001666]; microglial cell activation [GO:0001774]; cell activation [GO:0001775]; MyD88-dependent toll-like receptor signaling pathway [GO:0002755]; leukotriene metabolic process [GO:0006691]; apoptotic process [GO:0006915]; immune response [GO:0006955]; signal transduction [GO:0007165]; I-kappaB phosphorylation [GO:0007252]; learning [GO:0007612]; negative regulation of cell population proliferation [GO:0008285]; response to toxic substance [GO:0009636]; positive regulation of gene expression [GO:0010628]; microglia development [GO:0014005]; positive regulation of Wnt signaling pathway [GO:0030177]; lipopolysaccharide-mediated signaling pathway [GO:0031663]; central nervous system myelin formation [GO:0032289]; response to progesterone [GO:0032570]; positive regulation of chemokine production [GO:0032722]; positive regulation of interferon-beta production [GO:0032728]; positive regulation of interleukin-10 production [GO:0032733]; positive regulation of interleukin-12 production [GO:0032735]; positive regulation of interleukin-18 production [GO:0032741]; positive regulation of interleukin-6 production [GO:0032755]; positive regulation of interleukin-8 production [GO:0032757]; positive regulation of tumor necrosis factor production [GO:0032760]; response to insulin [GO:0032868]; positive regulation of toll-like receptor signaling pathway [GO:0034123]; toll-like receptor 2 signaling pathway [GO:0034134]; innate immune response [GO:0045087]; positive regulation of transcription by RNA polymerase II [GO:0045944]; nitric oxide metabolic process [GO:0046209]; positive regulation of oligodendrocyte differentiation [GO:0048714]; positive regulation of inflammatory response [GO:0050729]; negative regulation of phagocytosis [GO:0050765]; defense response to Gram-positive bacterium [GO:0050830]; defense response to virus [GO:0051607]; positive regulation of nitric-oxide synthase biosynthetic process [GO:0051770]; negative regulation of synapse assembly [GO:0051964]; response to fatty acid [GO:0070542]; cellular response to bacterial lipopeptide [GO:0071221]; cellular response to interferon-gamma [GO:0071346]; positive regulation of NIK/NF-kappaB signaling [GO:1901224]; positive regulation of cellular response to macrophage colony-stimulating factor stimulus [GO:1903974]; positive regulation of matrix metallopeptidase secretion [GO:1904466]; toll-like receptor signaling pathway [GO:0002224]; inflammatory response [GO:0006954]	lipopolysaccharide binding [GO:0001530]; amyloid-beta binding [GO:0001540]; lipopolysaccharide immune receptor activity [GO:0001875]; transmembrane signaling receptor activity [GO:0004888]; protein binding [GO:0005515]; Toll-like receptor binding [GO:0035325]; pattern recognition receptor activity [GO:0038187]; triacyl lipopeptide binding [GO:0042497]; identical protein binding [GO:0042802]; peptidoglycan binding [GO:0042834]; protein-containing complex binding [GO:0044877]; NAD(P)+ nucleosidase activity [GO:0050135]; NAD+ nucleotidase, cyclic ADP-ribose generating [GO:0061809]; signaling receptor activity [GO:0038023]	cytoplasm [GO:0005737]; Golgi apparatus [GO:0005794]; plasma membrane [GO:0005886]; cell surface [GO:0009986]; secretory granule membrane [GO:0030667]; phagocytic vesicle membrane [GO:0030670]; intrinsic component of plasma membrane [GO:0031226]; cell projection [GO:0042995]; cell body [GO:0044297]; membrane raft [GO:0045121]; integral component of plasma membrane [GO:0005887]; Toll-like receptor 1-Toll-like receptor 2 protein complex [GO:0035354]
Nafisa_PRO4	Toll-like receptor 2	TLR2	A0A0S2Z4S4	O60603	3.816	-0.7562	XT NP B	2023ms1276	detection of triacyl bacterial lipopeptide [GO:0042495]; detection of diacyl bacterial lipopeptide [GO:0042496]; positive regulation of NF-kappaB transcription factor activity [GO:0051092]; cellular response to lipoteichoic acid [GO:0071223]; cellular response to diacyl bacterial lipopeptide [GO:0071726]; cellular response to triacyl bacterial lipopeptide [GO:0071727]; response to hypoxia [GO:0001666]; microglial cell activation [GO:0001774]; cell activation [GO:0001775]; MyD88-dependent toll-like receptor signaling pathway [GO:0002755]; leukotriene metabolic process [GO:0006691]; apoptotic process [GO:0006915]; immune response [GO:0006955]; signal transduction [GO:0007165]; I-kappaB phosphorylation [GO:0007252]; learning [GO:0007612]; negative regulation of cell population proliferation [GO:0008285]; response to toxic substance [GO:0009636]; positive regulation of gene expression [GO:0010628]; microglia development [GO:0014005]; positive regulation of Wnt signaling pathway [GO:0030177]; lipopolysaccharide-mediated signaling pathway [GO:0031663]; central nervous system myelin formation [GO:0032289]; response to progesterone [GO:0032570]; positive regulation of chemokine production [GO:0032722]; positive regulation of interferon-beta production [GO:0032728]; positive regulation of interleukin-10 production [GO:0032733]; positive regulation of interleukin-12 production [GO:0032735]; positive regulation of interleukin-18 production [GO:0032741]; positive regulation of interleukin-6 production [GO:0032755]; positive regulation of interleukin-8 production [GO:0032757]; positive regulation of tumor necrosis factor production [GO:0032760]; response to insulin [GO:0032868]; positive regulation of toll-like receptor signaling pathway [GO:0034123]; toll-like receptor 2 signaling pathway [GO:0034134]; innate immune response [GO:0045087]; positive regulation of transcription by RNA polymerase II [GO:0045944]; nitric oxide metabolic process [GO:0046209]; positive regulation of oligodendrocyte differentiation [GO:0048714]; positive regulation of inflammatory response [GO:0050729]; negative regulation of phagocytosis [GO:0050765]; defense response to Gram-positive bacterium [GO:0050830]; defense response to virus [GO:0051607]; positive regulation of nitric-oxide synthase biosynthetic process [GO:0051770]; negative regulation of synapse assembly [GO:0051964]; response to fatty acid [GO:0070542]; cellular response to bacterial lipopeptide [GO:0071221]; cellular response to interferon-gamma [GO:0071346]; positive regulation of NIK/NF-kappaB signaling [GO:1901224]; positive regulation of cellular response to macrophage colony-stimulating factor stimulus [GO:1903974]; positive regulation of matrix metallopeptidase secretion [GO:1904466]; toll-like receptor signaling pathway [GO:0002224]; inflammatory response [GO:0006954]	lipopolysaccharide binding [GO:0001530]; amyloid-beta binding [GO:0001540]; lipopolysaccharide immune receptor activity [GO:0001875]; transmembrane signaling receptor activity [GO:0004888]; protein binding [GO:0005515]; Toll-like receptor binding [GO:0035325]; pattern recognition receptor activity [GO:0038187]; triacyl lipopeptide binding [GO:0042497]; identical protein binding [GO:0042802]; peptidoglycan binding [GO:0042834]; protein-containing complex binding [GO:0044877]; NAD(P)+ nucleosidase activity [GO:0050135]; NAD+ nucleotidase, cyclic ADP-ribose generating [GO:0061809]; signaling receptor activity [GO:0038023]	cytoplasm [GO:0005737]; Golgi apparatus [GO:0005794]; plasma membrane [GO:0005886]; cell surface [GO:0009986]; secretory granule membrane [GO:0030667]; phagocytic vesicle membrane [GO:0030670]; intrinsic component of plasma membrane [GO:0031226]; cell projection [GO:0042995]; cell body [GO:0044297]; membrane raft [GO:0045121]; integral component of plasma membrane [GO:0005887]; Toll-like receptor 1-Toll-like receptor 2 protein complex [GO:0035354]
Nafisa_PRO3	Toll-like receptor 2	TLR2	A0A0S2Z4S4	O60603	3.9078	-0.6627	XT NP B	2023ms1276	detection of triacyl bacterial lipopeptide [GO:0042495]; detection of diacyl bacterial lipopeptide [GO:0042496]; positive regulation of NF-kappaB transcription factor activity [GO:0051092]; cellular response to lipoteichoic acid [GO:0071223]; cellular response to diacyl bacterial lipopeptide [GO:0071726]; cellular response to triacyl bacterial lipopeptide [GO:0071727]; response to hypoxia [GO:0001666]; microglial cell activation [GO:0001774]; cell activation [GO:0001775]; MyD88-dependent toll-like receptor signaling pathway [GO:0002755]; leukotriene metabolic process [GO:0006691]; apoptotic process [GO:0006915]; immune response [GO:0006955]; signal transduction [GO:0007165]; I-kappaB phosphorylation [GO:0007252]; learning [GO:0007612]; negative regulation of cell population proliferation [GO:0008285]; response to toxic substance [GO:0009636]; positive regulation of gene expression [GO:0010628]; microglia development [GO:0014005]; positive regulation of Wnt signaling pathway [GO:0030177]; lipopolysaccharide-mediated signaling pathway [GO:0031663]; central nervous system myelin formation [GO:0032289]; response to progesterone [GO:0032570]; positive regulation of chemokine production [GO:0032722]; positive regulation of interferon-beta production [GO:0032728]; positive regulation of interleukin-10 production [GO:0032733]; positive regulation of interleukin-12 production [GO:0032735]; positive regulation of interleukin-18 production [GO:0032741]; positive regulation of interleukin-6 production [GO:0032755]; positive regulation of interleukin-8 production [GO:0032757]; positive regulation of tumor necrosis factor production [GO:0032760]; response to insulin [GO:0032868]; positive regulation of toll-like receptor signaling pathway [GO:0034123]; toll-like receptor 2 signaling pathway [GO:0034134]; innate immune response [GO:0045087]; positive regulation of transcription by RNA polymerase II [GO:0045944]; nitric oxide metabolic process [GO:0046209]; positive regulation of oligodendrocyte differentiation [GO:0048714]; positive regulation of inflammatory response [GO:0050729]; negative regulation of phagocytosis [GO:0050765]; defense response to Gram-positive bacterium [GO:0050830]; defense response to virus [GO:0051607]; positive regulation of nitric-oxide synthase biosynthetic process [GO:0051770]; negative regulation of synapse assembly [GO:0051964]; response to fatty acid [GO:0070542]; cellular response to bacterial lipopeptide [GO:0071221]; cellular response to interferon-gamma [GO:0071346]; positive regulation of NIK/NF-kappaB signaling [GO:1901224]; positive regulation of cellular response to macrophage colony-stimulating factor stimulus [GO:1903974]; positive regulation of matrix metallopeptidase secretion [GO:1904466]; toll-like receptor signaling pathway [GO:0002224]; inflammatory response [GO:0006954]	lipopolysaccharide binding [GO:0001530]; amyloid-beta binding [GO:0001540]; lipopolysaccharide immune receptor activity [GO:0001875]; transmembrane signaling receptor activity [GO:0004888]; protein binding [GO:0005515]; Toll-like receptor binding [GO:0035325]; pattern recognition receptor activity [GO:0038187]; triacyl lipopeptide binding [GO:0042497]; identical protein binding [GO:0042802]; peptidoglycan binding [GO:0042834]; protein-containing complex binding [GO:0044877]; NAD(P)+ nucleosidase activity [GO:0050135]; NAD+ nucleotidase, cyclic ADP-ribose generating [GO:0061809]; signaling receptor activity [GO:0038023]	cytoplasm [GO:0005737]; Golgi apparatus [GO:0005794]; plasma membrane [GO:0005886]; cell surface [GO:0009986]; secretory granule membrane [GO:0030667]; phagocytic vesicle membrane [GO:0030670]; intrinsic component of plasma membrane [GO:0031226]; cell projection [GO:0042995]; cell body [GO:0044297]; membrane raft [GO:0045121]; integral component of plasma membrane [GO:0005887]; Toll-like receptor 1-Toll-like receptor 2 protein complex [GO:0035354]
Nafisa_PRO2	Toll-like receptor 2	TLR2	A0A0S2Z4S4	O60603	3.8702	-0.6816	XT NP B	2023ms1276	detection of triacyl bacterial lipopeptide [GO:0042495]; detection of diacyl bacterial lipopeptide [GO:0042496]; positive regulation of NF-kappaB transcription factor activity [GO:0051092]; cellular response to lipoteichoic acid [GO:0071223]; cellular response to diacyl bacterial lipopeptide [GO:0071726]; cellular response to triacyl bacterial lipopeptide [GO:0071727]; response to hypoxia [GO:0001666]; microglial cell activation [GO:0001774]; cell activation [GO:0001775]; MyD88-dependent toll-like receptor signaling pathway [GO:0002755]; leukotriene metabolic process [GO:0006691]; apoptotic process [GO:0006915]; immune response [GO:0006955]; signal transduction [GO:0007165]; I-kappaB phosphorylation [GO:0007252]; learning [GO:0007612]; negative regulation of cell population proliferation [GO:0008285]; response to toxic substance [GO:0009636]; positive regulation of gene expression [GO:0010628]; microglia development [GO:0014005]; positive regulation of Wnt signaling pathway [GO:0030177]; lipopolysaccharide-mediated signaling pathway [GO:0031663]; central nervous system myelin formation [GO:0032289]; response to progesterone [GO:0032570]; positive regulation of chemokine production [GO:0032722]; positive regulation of interferon-beta production [GO:0032728]; positive regulation of interleukin-10 production [GO:0032733]; positive regulation of interleukin-12 production [GO:0032735]; positive regulation of interleukin-18 production [GO:0032741]; positive regulation of interleukin-6 production [GO:0032755]; positive regulation of interleukin-8 production [GO:0032757]; positive regulation of tumor necrosis factor production [GO:0032760]; response to insulin [GO:0032868]; positive regulation of toll-like receptor signaling pathway [GO:0034123]; toll-like receptor 2 signaling pathway [GO:0034134]; innate immune response [GO:0045087]; positive regulation of transcription by RNA polymerase II [GO:0045944]; nitric oxide metabolic process [GO:0046209]; positive regulation of oligodendrocyte differentiation [GO:0048714]; positive regulation of inflammatory response [GO:0050729]; negative regulation of phagocytosis [GO:0050765]; defense response to Gram-positive bacterium [GO:0050830]; defense response to virus [GO:0051607]; positive regulation of nitric-oxide synthase biosynthetic process [GO:0051770]; negative regulation of synapse assembly [GO:0051964]; response to fatty acid [GO:0070542]; cellular response to bacterial lipopeptide [GO:0071221]; cellular response to interferon-gamma [GO:0071346]; positive regulation of NIK/NF-kappaB signaling [GO:1901224]; positive regulation of cellular response to macrophage colony-stimulating factor stimulus [GO:1903974]; positive regulation of matrix metallopeptidase secretion [GO:1904466]; toll-like receptor signaling pathway [GO:0002224]; inflammatory response [GO:0006954]	lipopolysaccharide binding [GO:0001530]; amyloid-beta binding [GO:0001540]; lipopolysaccharide immune receptor activity [GO:0001875]; transmembrane signaling receptor activity [GO:0004888]; protein binding [GO:0005515]; Toll-like receptor binding [GO:0035325]; pattern recognition receptor activity [GO:0038187]; triacyl lipopeptide binding [GO:0042497]; identical protein binding [GO:0042802]; peptidoglycan binding [GO:0042834]; protein-containing complex binding [GO:0044877]; NAD(P)+ nucleosidase activity [GO:0050135]; NAD+ nucleotidase, cyclic ADP-ribose generating [GO:0061809]; signaling receptor activity [GO:0038023]	cytoplasm [GO:0005737]; Golgi apparatus [GO:0005794]; plasma membrane [GO:0005886]; cell surface [GO:0009986]; secretory granule membrane [GO:0030667]; phagocytic vesicle membrane [GO:0030670]; intrinsic component of plasma membrane [GO:0031226]; cell projection [GO:0042995]; cell body [GO:0044297]; membrane raft [GO:0045121]; integral component of plasma membrane [GO:0005887]; Toll-like receptor 1-Toll-like receptor 2 protein complex [GO:0035354]
Nafisa_PRO1	Toll-like receptor 2	TLR2	A0A0S2Z4S4	O60603	3.5468	-1.0005	XT NP B	2023ms1276	detection of triacyl bacterial lipopeptide [GO:0042495]; detection of diacyl bacterial lipopeptide [GO:0042496]; positive regulation of NF-kappaB transcription factor activity [GO:0051092]; cellular response to lipoteichoic acid [GO:0071223]; cellular response to diacyl bacterial lipopeptide [GO:0071726]; cellular response to triacyl bacterial lipopeptide [GO:0071727]; response to hypoxia [GO:0001666]; microglial cell activation [GO:0001774]; cell activation [GO:0001775]; MyD88-dependent toll-like receptor signaling pathway [GO:0002755]; leukotriene metabolic process [GO:0006691]; apoptotic process [GO:0006915]; immune response [GO:0006955]; signal transduction [GO:0007165]; I-kappaB phosphorylation [GO:0007252]; learning [GO:0007612]; negative regulation of cell population proliferation [GO:0008285]; response to toxic substance [GO:0009636]; positive regulation of gene expression [GO:0010628]; microglia development [GO:0014005]; positive regulation of Wnt signaling pathway [GO:0030177]; lipopolysaccharide-mediated signaling pathway [GO:0031663]; central nervous system myelin formation [GO:0032289]; response to progesterone [GO:0032570]; positive regulation of chemokine production [GO:0032722]; positive regulation of interferon-beta production [GO:0032728]; positive regulation of interleukin-10 production [GO:0032733]; positive regulation of interleukin-12 production [GO:0032735]; positive regulation of interleukin-18 production [GO:0032741]; positive regulation of interleukin-6 production [GO:0032755]; positive regulation of interleukin-8 production [GO:0032757]; positive regulation of tumor necrosis factor production [GO:0032760]; response to insulin [GO:0032868]; positive regulation of toll-like receptor signaling pathway [GO:0034123]; toll-like receptor 2 signaling pathway [GO:0034134]; innate immune response [GO:0045087]; positive regulation of transcription by RNA polymerase II [GO:0045944]; nitric oxide metabolic process [GO:0046209]; positive regulation of oligodendrocyte differentiation [GO:0048714]; positive regulation of inflammatory response [GO:0050729]; negative regulation of phagocytosis [GO:0050765]; defense response to Gram-positive bacterium [GO:0050830]; defense response to virus [GO:0051607]; positive regulation of nitric-oxide synthase biosynthetic process [GO:0051770]; negative regulation of synapse assembly [GO:0051964]; response to fatty acid [GO:0070542]; cellular response to bacterial lipopeptide [GO:0071221]; cellular response to interferon-gamma [GO:0071346]; positive regulation of NIK/NF-kappaB signaling [GO:1901224]; positive regulation of cellular response to macrophage colony-stimulating factor stimulus [GO:1903974]; positive regulation of matrix metallopeptidase secretion [GO:1904466]; toll-like receptor signaling pathway [GO:0002224]; inflammatory response [GO:0006954]	lipopolysaccharide binding [GO:0001530]; amyloid-beta binding [GO:0001540]; lipopolysaccharide immune receptor activity [GO:0001875]; transmembrane signaling receptor activity [GO:0004888]; protein binding [GO:0005515]; Toll-like receptor binding [GO:0035325]; pattern recognition receptor activity [GO:0038187]; triacyl lipopeptide binding [GO:0042497]; identical protein binding [GO:0042802]; peptidoglycan binding [GO:0042834]; protein-containing complex binding [GO:0044877]; NAD(P)+ nucleosidase activity [GO:0050135]; NAD+ nucleotidase, cyclic ADP-ribose generating [GO:0061809]; signaling receptor activity [GO:0038023]	cytoplasm [GO:0005737]; Golgi apparatus [GO:0005794]; plasma membrane [GO:0005886]; cell surface [GO:0009986]; secretory granule membrane [GO:0030667]; phagocytic vesicle membrane [GO:0030670]; intrinsic component of plasma membrane [GO:0031226]; cell projection [GO:0042995]; cell body [GO:0044297]; membrane raft [GO:0045121]; integral component of plasma membrane [GO:0005887]; Toll-like receptor 1-Toll-like receptor 2 protein complex [GO:0035354]
Nafisa_SEN7	Probable RNA-binding protein EIF1AD	EIF1AD	A0A024R5B9	Q8N9N8	4.7497	0.1369	XT NP B	2023ms1276	translational initiation [GO:0006413]	translation initiation factor activity [GO:0003743]; protein binding [GO:0005515]	nucleoplasm [GO:0005654]; intracellular membrane-bounded organelle [GO:0043231]; intermediate filament cytoskeleton [GO:0045111]; nucleus [GO:0005634]
Nafisa_SEN6	Probable RNA-binding protein EIF1AD	EIF1AD	A0A024R5B9	Q8N9N8	4.8389	0.2118	XT NP B	2023ms1276	translational initiation [GO:0006413]	translation initiation factor activity [GO:0003743]; protein binding [GO:0005515]	nucleoplasm [GO:0005654]; intracellular membrane-bounded organelle [GO:0043231]; intermediate filament cytoskeleton [GO:0045111]; nucleus [GO:0005634]
Nafisa_SEN5	Probable RNA-binding protein EIF1AD	EIF1AD	A0A024R5B9	Q8N9N8	4.8167	0.1636	XT NP B	2023ms1276	translational initiation [GO:0006413]	translation initiation factor activity [GO:0003743]; protein binding [GO:0005515]	nucleoplasm [GO:0005654]; intracellular membrane-bounded organelle [GO:0043231]; intermediate filament cytoskeleton [GO:0045111]; nucleus [GO:0005634]
Nafisa_SEN4	Probable RNA-binding protein EIF1AD	EIF1AD	A0A024R5B9	Q8N9N8	4.6726	0.0523	XT NP B	2023ms1276	translational initiation [GO:0006413]	translation initiation factor activity [GO:0003743]; protein binding [GO:0005515]	nucleoplasm [GO:0005654]; intracellular membrane-bounded organelle [GO:0043231]; intermediate filament cytoskeleton [GO:0045111]; nucleus [GO:0005634]
Nafisa_SEN3	Probable RNA-binding protein EIF1AD	EIF1AD	A0A024R5B9	Q8N9N8	4.7565	0.1369	XT NP B	2023ms1276	translational initiation [GO:0006413]	translation initiation factor activity [GO:0003743]; protein binding [GO:0005515]	nucleoplasm [GO:0005654]; intracellular membrane-bounded organelle [GO:0043231]; intermediate filament cytoskeleton [GO:0045111]; nucleus [GO:0005634]
Nafisa_SEN2	Probable RNA-binding protein EIF1AD	EIF1AD	A0A024R5B9	Q8N9N8	4.7937	0.1607	XT NP B	2023ms1276	translational initiation [GO:0006413]	translation initiation factor activity [GO:0003743]; protein binding [GO:0005515]	nucleoplasm [GO:0005654]; intracellular membrane-bounded organelle [GO:0043231]; intermediate filament cytoskeleton [GO:0045111]; nucleus [GO:0005634]
Nafisa_SEN1	Probable RNA-binding protein EIF1AD	EIF1AD	A0A024R5B9	Q8N9N8	4.7781	0.1604	XT NP B	2023ms1276	translational initiation [GO:0006413]	translation initiation factor activity [GO:0003743]; protein binding [GO:0005515]	nucleoplasm [GO:0005654]; intracellular membrane-bounded organelle [GO:0043231]; intermediate filament cytoskeleton [GO:0045111]; nucleus [GO:0005634]
Nafisa_PRO7	Probable RNA-binding protein EIF1AD	EIF1AD	A0A024R5B9	Q8N9N8	4.0956	-0.4593	XT NP B	2023ms1276	translational initiation [GO:0006413]	translation initiation factor activity [GO:0003743]; protein binding [GO:0005515]	nucleoplasm [GO:0005654]; intracellular membrane-bounded organelle [GO:0043231]; intermediate filament cytoskeleton [GO:0045111]; nucleus [GO:0005634]
Nafisa_PRO6	Probable RNA-binding protein EIF1AD	EIF1AD	A0A024R5B9	Q8N9N8	4.1763	-0.3687	XT NP B	2023ms1276	translational initiation [GO:0006413]	translation initiation factor activity [GO:0003743]; protein binding [GO:0005515]	nucleoplasm [GO:0005654]; intracellular membrane-bounded organelle [GO:0043231]; intermediate filament cytoskeleton [GO:0045111]; nucleus [GO:0005634]
Nafisa_PRO5	Probable RNA-binding protein EIF1AD	EIF1AD	A0A024R5B9	Q8N9N8	4.3521	-0.1851	XT NP B	2023ms1276	translational initiation [GO:0006413]	translation initiation factor activity [GO:0003743]; protein binding [GO:0005515]	nucleoplasm [GO:0005654]; intracellular membrane-bounded organelle [GO:0043231]; intermediate filament cytoskeleton [GO:0045111]; nucleus [GO:0005634]
Nafisa_PRO4	Probable RNA-binding protein EIF1AD	EIF1AD	A0A024R5B9	Q8N9N8	4.1271	-0.4451	XT NP B	2023ms1276	translational initiation [GO:0006413]	translation initiation factor activity [GO:0003743]; protein binding [GO:0005515]	nucleoplasm [GO:0005654]; intracellular membrane-bounded organelle [GO:0043231]; intermediate filament cytoskeleton [GO:0045111]; nucleus [GO:0005634]
Nafisa_PRO3	Probable RNA-binding protein EIF1AD	EIF1AD	A0A024R5B9	Q8N9N8	4.2057	-0.3649	XT NP B	2023ms1276	translational initiation [GO:0006413]	translation initiation factor activity [GO:0003743]; protein binding [GO:0005515]	nucleoplasm [GO:0005654]; intracellular membrane-bounded organelle [GO:0043231]; intermediate filament cytoskeleton [GO:0045111]; nucleus [GO:0005634]
Nafisa_PRO2	Probable RNA-binding protein EIF1AD	EIF1AD	A0A024R5B9	Q8N9N8	4.1675	-0.3843	XT NP B	2023ms1276	translational initiation [GO:0006413]	translation initiation factor activity [GO:0003743]; protein binding [GO:0005515]	nucleoplasm [GO:0005654]; intracellular membrane-bounded organelle [GO:0043231]; intermediate filament cytoskeleton [GO:0045111]; nucleus [GO:0005634]
Nafisa_PRO1	Probable RNA-binding protein EIF1AD	EIF1AD	A0A024R5B9	Q8N9N8	4.2137	-0.3336	XT NP B	2023ms1276	translational initiation [GO:0006413]	translation initiation factor activity [GO:0003743]; protein binding [GO:0005515]	nucleoplasm [GO:0005654]; intracellular membrane-bounded organelle [GO:0043231]; intermediate filament cytoskeleton [GO:0045111]; nucleus [GO:0005634]
Nafisa_SEN7	Fibrinogen gamma-B chain;Fibrinogen gamma-B chain;Fibrinogen gamma-B chain;FGG protein	FGG;FGG;FGG;FGG	NA	A0A3Q1MV91;A0A3Q1N064;F1MGU7;Q3SZZ9	6.7477	2.1349	XT NP B	2023ms1276	; ; ;	; ; ;	; ; ;
Nafisa_SEN6	Fibrinogen gamma-B chain;Fibrinogen gamma-B chain;Fibrinogen gamma-B chain;FGG protein	FGG;FGG;FGG;FGG	NA	A0A3Q1MV91;A0A3Q1N064;F1MGU7;Q3SZZ9	6.7435	2.1164	XT NP B	2023ms1276	; ; ;	; ; ;	; ; ;
Nafisa_SEN5	Fibrinogen gamma-B chain;Fibrinogen gamma-B chain;Fibrinogen gamma-B chain;FGG protein	FGG;FGG;FGG;FGG	NA	A0A3Q1MV91;A0A3Q1N064;F1MGU7;Q3SZZ9	6.7078	2.0547	XT NP B	2023ms1276	; ; ;	; ; ;	; ; ;
Nafisa_SEN4	Fibrinogen gamma-B chain;Fibrinogen gamma-B chain;Fibrinogen gamma-B chain;FGG protein	FGG;FGG;FGG;FGG	NA	A0A3Q1MV91;A0A3Q1N064;F1MGU7;Q3SZZ9	6.7537	2.1334	XT NP B	2023ms1276	; ; ;	; ; ;	; ; ;
Nafisa_SEN3	Fibrinogen gamma-B chain;Fibrinogen gamma-B chain;Fibrinogen gamma-B chain;FGG protein	FGG;FGG;FGG;FGG	NA	A0A3Q1MV91;A0A3Q1N064;F1MGU7;Q3SZZ9	6.7276	2.1079	XT NP B	2023ms1276	; ; ;	; ; ;	; ; ;
Nafisa_SEN2	Fibrinogen gamma-B chain;Fibrinogen gamma-B chain;Fibrinogen gamma-B chain;FGG protein	FGG;FGG;FGG;FGG	NA	A0A3Q1MV91;A0A3Q1N064;F1MGU7;Q3SZZ9	6.709	2.0761	XT NP B	2023ms1276	; ; ;	; ; ;	; ; ;
Nafisa_SEN1	Fibrinogen gamma-B chain;Fibrinogen gamma-B chain;Fibrinogen gamma-B chain;FGG protein	FGG;FGG;FGG;FGG	NA	A0A3Q1MV91;A0A3Q1N064;F1MGU7;Q3SZZ9	6.7057	2.088	XT NP B	2023ms1276	; ; ;	; ; ;	; ; ;
Nafisa_PRO7	Fibrinogen gamma-B chain;Fibrinogen gamma-B chain;Fibrinogen gamma-B chain;FGG protein	FGG;FGG;FGG;FGG	NA	A0A3Q1MV91;A0A3Q1N064;F1MGU7;Q3SZZ9	6.7852	2.2303	XT NP B	2023ms1276	; ; ;	; ; ;	; ; ;
Nafisa_PRO6	Fibrinogen gamma-B chain;Fibrinogen gamma-B chain;Fibrinogen gamma-B chain;FGG protein	FGG;FGG;FGG;FGG	NA	A0A3Q1MV91;A0A3Q1N064;F1MGU7;Q3SZZ9	6.801	2.256	XT NP B	2023ms1276	; ; ;	; ; ;	; ; ;
Nafisa_PRO5	Fibrinogen gamma-B chain;Fibrinogen gamma-B chain;Fibrinogen gamma-B chain;FGG protein	FGG;FGG;FGG;FGG	NA	A0A3Q1MV91;A0A3Q1N064;F1MGU7;Q3SZZ9	6.7933	2.2561	XT NP B	2023ms1276	; ; ;	; ; ;	; ; ;
Nafisa_PRO4	Fibrinogen gamma-B chain;Fibrinogen gamma-B chain;Fibrinogen gamma-B chain;FGG protein	FGG;FGG;FGG;FGG	NA	A0A3Q1MV91;A0A3Q1N064;F1MGU7;Q3SZZ9	6.7996	2.2274	XT NP B	2023ms1276	; ; ;	; ; ;	; ; ;
Nafisa_PRO3	Fibrinogen gamma-B chain;Fibrinogen gamma-B chain;Fibrinogen gamma-B chain;FGG protein	FGG;FGG;FGG;FGG	NA	A0A3Q1MV91;A0A3Q1N064;F1MGU7;Q3SZZ9	6.8038	2.2333	XT NP B	2023ms1276	; ; ;	; ; ;	; ; ;
Nafisa_PRO2	Fibrinogen gamma-B chain;Fibrinogen gamma-B chain;Fibrinogen gamma-B chain;FGG protein	FGG;FGG;FGG;FGG	NA	A0A3Q1MV91;A0A3Q1N064;F1MGU7;Q3SZZ9	6.7688	2.217	XT NP B	2023ms1276	; ; ;	; ; ;	; ; ;
Nafisa_PRO1	Fibrinogen gamma-B chain;Fibrinogen gamma-B chain;Fibrinogen gamma-B chain;FGG protein	FGG;FGG;FGG;FGG	NA	A0A3Q1MV91;A0A3Q1N064;F1MGU7;Q3SZZ9	6.7929	2.2456	XT NP B	2023ms1276	; ; ;	; ; ;	; ; ;
Nafisa_SEN7	Periostin;Periostin	POSTN;POSTN	NA	A0A3Q1NNK1;D1Z308	5.9716	1.3589	XT NP A	2023ms1276	;	;	;
Nafisa_SEN6	Periostin;Periostin	POSTN;POSTN	NA	A0A3Q1NNK1;D1Z308	5.8087	1.1816	XT NP A	2023ms1276	;	;	;
Nafisa_SEN5	Periostin;Periostin	POSTN;POSTN	NA	A0A3Q1NNK1;D1Z308	5.833	1.1799	XT NP A	2023ms1276	;	;	;
Nafisa_SEN4	Periostin;Periostin	POSTN;POSTN	NA	A0A3Q1NNK1;D1Z308	5.9129	1.2926	XT NP A	2023ms1276	;	;	;
Nafisa_SEN3	Periostin;Periostin	POSTN;POSTN	NA	A0A3Q1NNK1;D1Z308	5.9007	1.2811	XT NP A	2023ms1276	;	;	;
Nafisa_SEN2	Periostin;Periostin	POSTN;POSTN	NA	A0A3Q1NNK1;D1Z308	5.7996	1.1667	XT NP A	2023ms1276	;	;	;
Nafisa_SEN1	Periostin;Periostin	POSTN;POSTN	NA	A0A3Q1NNK1;D1Z308	5.8503	1.2325	XT NP A	2023ms1276	;	;	;
Nafisa_PRO7	Periostin;Periostin	POSTN;POSTN	NA	A0A3Q1NNK1;D1Z308	6.4027	1.8479	XT NP A	2023ms1276	;	;	;
Nafisa_PRO6	Periostin;Periostin	POSTN;POSTN	NA	A0A3Q1NNK1;D1Z308	6.479	1.934	XT NP A	2023ms1276	;	;	;
Nafisa_PRO5	Periostin;Periostin	POSTN;POSTN	NA	A0A3Q1NNK1;D1Z308	6.4079	1.8707	XT NP A	2023ms1276	;	;	;
Nafisa_PRO4	Periostin;Periostin	POSTN;POSTN	NA	A0A3Q1NNK1;D1Z308	6.4699	1.8977	XT NP A	2023ms1276	;	;	;
Nafisa_PRO3	Periostin;Periostin	POSTN;POSTN	NA	A0A3Q1NNK1;D1Z308	6.4605	1.89	XT NP A	2023ms1276	;	;	;
Nafisa_PRO2	Periostin;Periostin	POSTN;POSTN	NA	A0A3Q1NNK1;D1Z308	6.382	1.8302	XT NP A	2023ms1276	;	;	;
Nafisa_PRO1	Periostin;Periostin	POSTN;POSTN	NA	A0A3Q1NNK1;D1Z308	6.4009	1.8537	XT NP A	2023ms1276	;	;	;
Nafisa_SEN7	Leukocyte surface antigen CD47;Isoform of Q08722, Isoform OA3-293 of Leukocyte surface antigen CD47;Isoform of Q08722, Isoform OA3-305 of Leukocyte surface antigen CD47;Isoform of Q08722, Isoform OA3-312 of Leukocyte surface antigen CD47	CD47;CD47;CD47;CD47	NA	Q08722;Q08722-2;Q08722-3;Q08722-4	4.7099	0.0971	XT NP A	2023ms1276	ATP export [GO:1904669]; integrin-mediated signaling pathway [GO:0007229]; positive regulation of cell population proliferation [GO:0008284]; cell migration [GO:0016477]; positive regulation of cell-cell adhesion [GO:0022409]; regulation of interferon-gamma production [GO:0032649]; regulation of interleukin-10 production [GO:0032653]; regulation of interleukin-12 production [GO:0032655]; regulation of interleukin-6 production [GO:0032675]; regulation of tumor necrosis factor production [GO:0032680]; heterotypic cell-cell adhesion [GO:0034113]; regulation of nitric oxide biosynthetic process [GO:0045428]; positive regulation of T cell activation [GO:0050870]; positive regulation of stress fiber assembly [GO:0051496]; cellular response to interferon-gamma [GO:0071346]; cellular response to interleukin-1 [GO:0071347]; cellular response to interleukin-12 [GO:0071349]; negative regulation of Fc-gamma receptor signaling pathway involved in phagocytosis [GO:1905450]; positive regulation of monocyte extravasation [GO:2000439]; positive regulation of phagocytosis [GO:0050766]; positive regulation of inflammatory response [GO:0050729]; ; ;	protein binding [GO:0005515]; thrombospondin receptor activity [GO:0070053]; protein binding involved in heterotypic cell-cell adhesion [GO:0086080]; cell-cell adhesion mediator activity [GO:0098632]; ; ;	plasma membrane [GO:0005886]; cell surface [GO:0009986]; specific granule membrane [GO:0035579]; tertiary granule membrane [GO:0070821]; extracellular exosome [GO:0070062]; integral component of plasma membrane [GO:0005887]; ; ;
Nafisa_SEN6	Leukocyte surface antigen CD47;Isoform of Q08722, Isoform OA3-293 of Leukocyte surface antigen CD47;Isoform of Q08722, Isoform OA3-305 of Leukocyte surface antigen CD47;Isoform of Q08722, Isoform OA3-312 of Leukocyte surface antigen CD47	CD47;CD47;CD47;CD47	NA	Q08722;Q08722-2;Q08722-3;Q08722-4	4.7704	0.1433	XT NP A	2023ms1276	ATP export [GO:1904669]; integrin-mediated signaling pathway [GO:0007229]; positive regulation of cell population proliferation [GO:0008284]; cell migration [GO:0016477]; positive regulation of cell-cell adhesion [GO:0022409]; regulation of interferon-gamma production [GO:0032649]; regulation of interleukin-10 production [GO:0032653]; regulation of interleukin-12 production [GO:0032655]; regulation of interleukin-6 production [GO:0032675]; regulation of tumor necrosis factor production [GO:0032680]; heterotypic cell-cell adhesion [GO:0034113]; regulation of nitric oxide biosynthetic process [GO:0045428]; positive regulation of T cell activation [GO:0050870]; positive regulation of stress fiber assembly [GO:0051496]; cellular response to interferon-gamma [GO:0071346]; cellular response to interleukin-1 [GO:0071347]; cellular response to interleukin-12 [GO:0071349]; negative regulation of Fc-gamma receptor signaling pathway involved in phagocytosis [GO:1905450]; positive regulation of monocyte extravasation [GO:2000439]; positive regulation of phagocytosis [GO:0050766]; positive regulation of inflammatory response [GO:0050729]; ; ;	protein binding [GO:0005515]; thrombospondin receptor activity [GO:0070053]; protein binding involved in heterotypic cell-cell adhesion [GO:0086080]; cell-cell adhesion mediator activity [GO:0098632]; ; ;	plasma membrane [GO:0005886]; cell surface [GO:0009986]; specific granule membrane [GO:0035579]; tertiary granule membrane [GO:0070821]; extracellular exosome [GO:0070062]; integral component of plasma membrane [GO:0005887]; ; ;
Nafisa_SEN5	Leukocyte surface antigen CD47;Isoform of Q08722, Isoform OA3-293 of Leukocyte surface antigen CD47;Isoform of Q08722, Isoform OA3-305 of Leukocyte surface antigen CD47;Isoform of Q08722, Isoform OA3-312 of Leukocyte surface antigen CD47	CD47;CD47;CD47;CD47	NA	Q08722;Q08722-2;Q08722-3;Q08722-4	4.8102	0.1571	XT NP A	2023ms1276	ATP export [GO:1904669]; integrin-mediated signaling pathway [GO:0007229]; positive regulation of cell population proliferation [GO:0008284]; cell migration [GO:0016477]; positive regulation of cell-cell adhesion [GO:0022409]; regulation of interferon-gamma production [GO:0032649]; regulation of interleukin-10 production [GO:0032653]; regulation of interleukin-12 production [GO:0032655]; regulation of interleukin-6 production [GO:0032675]; regulation of tumor necrosis factor production [GO:0032680]; heterotypic cell-cell adhesion [GO:0034113]; regulation of nitric oxide biosynthetic process [GO:0045428]; positive regulation of T cell activation [GO:0050870]; positive regulation of stress fiber assembly [GO:0051496]; cellular response to interferon-gamma [GO:0071346]; cellular response to interleukin-1 [GO:0071347]; cellular response to interleukin-12 [GO:0071349]; negative regulation of Fc-gamma receptor signaling pathway involved in phagocytosis [GO:1905450]; positive regulation of monocyte extravasation [GO:2000439]; positive regulation of phagocytosis [GO:0050766]; positive regulation of inflammatory response [GO:0050729]; ; ;	protein binding [GO:0005515]; thrombospondin receptor activity [GO:0070053]; protein binding involved in heterotypic cell-cell adhesion [GO:0086080]; cell-cell adhesion mediator activity [GO:0098632]; ; ;	plasma membrane [GO:0005886]; cell surface [GO:0009986]; specific granule membrane [GO:0035579]; tertiary granule membrane [GO:0070821]; extracellular exosome [GO:0070062]; integral component of plasma membrane [GO:0005887]; ; ;
Nafisa_SEN4	Leukocyte surface antigen CD47;Isoform of Q08722, Isoform OA3-293 of Leukocyte surface antigen CD47;Isoform of Q08722, Isoform OA3-305 of Leukocyte surface antigen CD47;Isoform of Q08722, Isoform OA3-312 of Leukocyte surface antigen CD47	CD47;CD47;CD47;CD47	NA	Q08722;Q08722-2;Q08722-3;Q08722-4	4.7803	0.1599	XT NP A	2023ms1276	ATP export [GO:1904669]; integrin-mediated signaling pathway [GO:0007229]; positive regulation of cell population proliferation [GO:0008284]; cell migration [GO:0016477]; positive regulation of cell-cell adhesion [GO:0022409]; regulation of interferon-gamma production [GO:0032649]; regulation of interleukin-10 production [GO:0032653]; regulation of interleukin-12 production [GO:0032655]; regulation of interleukin-6 production [GO:0032675]; regulation of tumor necrosis factor production [GO:0032680]; heterotypic cell-cell adhesion [GO:0034113]; regulation of nitric oxide biosynthetic process [GO:0045428]; positive regulation of T cell activation [GO:0050870]; positive regulation of stress fiber assembly [GO:0051496]; cellular response to interferon-gamma [GO:0071346]; cellular response to interleukin-1 [GO:0071347]; cellular response to interleukin-12 [GO:0071349]; negative regulation of Fc-gamma receptor signaling pathway involved in phagocytosis [GO:1905450]; positive regulation of monocyte extravasation [GO:2000439]; positive regulation of phagocytosis [GO:0050766]; positive regulation of inflammatory response [GO:0050729]; ; ;	protein binding [GO:0005515]; thrombospondin receptor activity [GO:0070053]; protein binding involved in heterotypic cell-cell adhesion [GO:0086080]; cell-cell adhesion mediator activity [GO:0098632]; ; ;	plasma membrane [GO:0005886]; cell surface [GO:0009986]; specific granule membrane [GO:0035579]; tertiary granule membrane [GO:0070821]; extracellular exosome [GO:0070062]; integral component of plasma membrane [GO:0005887]; ; ;
Nafisa_SEN3	Leukocyte surface antigen CD47;Isoform of Q08722, Isoform OA3-293 of Leukocyte surface antigen CD47;Isoform of Q08722, Isoform OA3-305 of Leukocyte surface antigen CD47;Isoform of Q08722, Isoform OA3-312 of Leukocyte surface antigen CD47	CD47;CD47;CD47;CD47	NA	Q08722;Q08722-2;Q08722-3;Q08722-4	4.7682	0.1485	XT NP A	2023ms1276	ATP export [GO:1904669]; integrin-mediated signaling pathway [GO:0007229]; positive regulation of cell population proliferation [GO:0008284]; cell migration [GO:0016477]; positive regulation of cell-cell adhesion [GO:0022409]; regulation of interferon-gamma production [GO:0032649]; regulation of interleukin-10 production [GO:0032653]; regulation of interleukin-12 production [GO:0032655]; regulation of interleukin-6 production [GO:0032675]; regulation of tumor necrosis factor production [GO:0032680]; heterotypic cell-cell adhesion [GO:0034113]; regulation of nitric oxide biosynthetic process [GO:0045428]; positive regulation of T cell activation [GO:0050870]; positive regulation of stress fiber assembly [GO:0051496]; cellular response to interferon-gamma [GO:0071346]; cellular response to interleukin-1 [GO:0071347]; cellular response to interleukin-12 [GO:0071349]; negative regulation of Fc-gamma receptor signaling pathway involved in phagocytosis [GO:1905450]; positive regulation of monocyte extravasation [GO:2000439]; positive regulation of phagocytosis [GO:0050766]; positive regulation of inflammatory response [GO:0050729]; ; ;	protein binding [GO:0005515]; thrombospondin receptor activity [GO:0070053]; protein binding involved in heterotypic cell-cell adhesion [GO:0086080]; cell-cell adhesion mediator activity [GO:0098632]; ; ;	plasma membrane [GO:0005886]; cell surface [GO:0009986]; specific granule membrane [GO:0035579]; tertiary granule membrane [GO:0070821]; extracellular exosome [GO:0070062]; integral component of plasma membrane [GO:0005887]; ; ;
Nafisa_SEN2	Leukocyte surface antigen CD47;Isoform of Q08722, Isoform OA3-293 of Leukocyte surface antigen CD47;Isoform of Q08722, Isoform OA3-305 of Leukocyte surface antigen CD47;Isoform of Q08722, Isoform OA3-312 of Leukocyte surface antigen CD47	CD47;CD47;CD47;CD47	NA	Q08722;Q08722-2;Q08722-3;Q08722-4	4.8117	0.1788	XT NP A	2023ms1276	ATP export [GO:1904669]; integrin-mediated signaling pathway [GO:0007229]; positive regulation of cell population proliferation [GO:0008284]; cell migration [GO:0016477]; positive regulation of cell-cell adhesion [GO:0022409]; regulation of interferon-gamma production [GO:0032649]; regulation of interleukin-10 production [GO:0032653]; regulation of interleukin-12 production [GO:0032655]; regulation of interleukin-6 production [GO:0032675]; regulation of tumor necrosis factor production [GO:0032680]; heterotypic cell-cell adhesion [GO:0034113]; regulation of nitric oxide biosynthetic process [GO:0045428]; positive regulation of T cell activation [GO:0050870]; positive regulation of stress fiber assembly [GO:0051496]; cellular response to interferon-gamma [GO:0071346]; cellular response to interleukin-1 [GO:0071347]; cellular response to interleukin-12 [GO:0071349]; negative regulation of Fc-gamma receptor signaling pathway involved in phagocytosis [GO:1905450]; positive regulation of monocyte extravasation [GO:2000439]; positive regulation of phagocytosis [GO:0050766]; positive regulation of inflammatory response [GO:0050729]; ; ;	protein binding [GO:0005515]; thrombospondin receptor activity [GO:0070053]; protein binding involved in heterotypic cell-cell adhesion [GO:0086080]; cell-cell adhesion mediator activity [GO:0098632]; ; ;	plasma membrane [GO:0005886]; cell surface [GO:0009986]; specific granule membrane [GO:0035579]; tertiary granule membrane [GO:0070821]; extracellular exosome [GO:0070062]; integral component of plasma membrane [GO:0005887]; ; ;
Nafisa_SEN1	Leukocyte surface antigen CD47;Isoform of Q08722, Isoform OA3-293 of Leukocyte surface antigen CD47;Isoform of Q08722, Isoform OA3-305 of Leukocyte surface antigen CD47;Isoform of Q08722, Isoform OA3-312 of Leukocyte surface antigen CD47	CD47;CD47;CD47;CD47	NA	Q08722;Q08722-2;Q08722-3;Q08722-4	4.7426	0.1249	XT NP A	2023ms1276	ATP export [GO:1904669]; integrin-mediated signaling pathway [GO:0007229]; positive regulation of cell population proliferation [GO:0008284]; cell migration [GO:0016477]; positive regulation of cell-cell adhesion [GO:0022409]; regulation of interferon-gamma production [GO:0032649]; regulation of interleukin-10 production [GO:0032653]; regulation of interleukin-12 production [GO:0032655]; regulation of interleukin-6 production [GO:0032675]; regulation of tumor necrosis factor production [GO:0032680]; heterotypic cell-cell adhesion [GO:0034113]; regulation of nitric oxide biosynthetic process [GO:0045428]; positive regulation of T cell activation [GO:0050870]; positive regulation of stress fiber assembly [GO:0051496]; cellular response to interferon-gamma [GO:0071346]; cellular response to interleukin-1 [GO:0071347]; cellular response to interleukin-12 [GO:0071349]; negative regulation of Fc-gamma receptor signaling pathway involved in phagocytosis [GO:1905450]; positive regulation of monocyte extravasation [GO:2000439]; positive regulation of phagocytosis [GO:0050766]; positive regulation of inflammatory response [GO:0050729]; ; ;	protein binding [GO:0005515]; thrombospondin receptor activity [GO:0070053]; protein binding involved in heterotypic cell-cell adhesion [GO:0086080]; cell-cell adhesion mediator activity [GO:0098632]; ; ;	plasma membrane [GO:0005886]; cell surface [GO:0009986]; specific granule membrane [GO:0035579]; tertiary granule membrane [GO:0070821]; extracellular exosome [GO:0070062]; integral component of plasma membrane [GO:0005887]; ; ;
Nafisa_PRO7	Leukocyte surface antigen CD47;Isoform of Q08722, Isoform OA3-293 of Leukocyte surface antigen CD47;Isoform of Q08722, Isoform OA3-305 of Leukocyte surface antigen CD47;Isoform of Q08722, Isoform OA3-312 of Leukocyte surface antigen CD47	CD47;CD47;CD47;CD47	NA	Q08722;Q08722-2;Q08722-3;Q08722-4	4.4644	-0.0905	XT NP A	2023ms1276	ATP export [GO:1904669]; integrin-mediated signaling pathway [GO:0007229]; positive regulation of cell population proliferation [GO:0008284]; cell migration [GO:0016477]; positive regulation of cell-cell adhesion [GO:0022409]; regulation of interferon-gamma production [GO:0032649]; regulation of interleukin-10 production [GO:0032653]; regulation of interleukin-12 production [GO:0032655]; regulation of interleukin-6 production [GO:0032675]; regulation of tumor necrosis factor production [GO:0032680]; heterotypic cell-cell adhesion [GO:0034113]; regulation of nitric oxide biosynthetic process [GO:0045428]; positive regulation of T cell activation [GO:0050870]; positive regulation of stress fiber assembly [GO:0051496]; cellular response to interferon-gamma [GO:0071346]; cellular response to interleukin-1 [GO:0071347]; cellular response to interleukin-12 [GO:0071349]; negative regulation of Fc-gamma receptor signaling pathway involved in phagocytosis [GO:1905450]; positive regulation of monocyte extravasation [GO:2000439]; positive regulation of phagocytosis [GO:0050766]; positive regulation of inflammatory response [GO:0050729]; ; ;	protein binding [GO:0005515]; thrombospondin receptor activity [GO:0070053]; protein binding involved in heterotypic cell-cell adhesion [GO:0086080]; cell-cell adhesion mediator activity [GO:0098632]; ; ;	plasma membrane [GO:0005886]; cell surface [GO:0009986]; specific granule membrane [GO:0035579]; tertiary granule membrane [GO:0070821]; extracellular exosome [GO:0070062]; integral component of plasma membrane [GO:0005887]; ; ;
Nafisa_PRO6	Leukocyte surface antigen CD47;Isoform of Q08722, Isoform OA3-293 of Leukocyte surface antigen CD47;Isoform of Q08722, Isoform OA3-305 of Leukocyte surface antigen CD47;Isoform of Q08722, Isoform OA3-312 of Leukocyte surface antigen CD47	CD47;CD47;CD47;CD47	NA	Q08722;Q08722-2;Q08722-3;Q08722-4	4.1829	-0.3621	XT NP A	2023ms1276	ATP export [GO:1904669]; integrin-mediated signaling pathway [GO:0007229]; positive regulation of cell population proliferation [GO:0008284]; cell migration [GO:0016477]; positive regulation of cell-cell adhesion [GO:0022409]; regulation of interferon-gamma production [GO:0032649]; regulation of interleukin-10 production [GO:0032653]; regulation of interleukin-12 production [GO:0032655]; regulation of interleukin-6 production [GO:0032675]; regulation of tumor necrosis factor production [GO:0032680]; heterotypic cell-cell adhesion [GO:0034113]; regulation of nitric oxide biosynthetic process [GO:0045428]; positive regulation of T cell activation [GO:0050870]; positive regulation of stress fiber assembly [GO:0051496]; cellular response to interferon-gamma [GO:0071346]; cellular response to interleukin-1 [GO:0071347]; cellular response to interleukin-12 [GO:0071349]; negative regulation of Fc-gamma receptor signaling pathway involved in phagocytosis [GO:1905450]; positive regulation of monocyte extravasation [GO:2000439]; positive regulation of phagocytosis [GO:0050766]; positive regulation of inflammatory response [GO:0050729]; ; ;	protein binding [GO:0005515]; thrombospondin receptor activity [GO:0070053]; protein binding involved in heterotypic cell-cell adhesion [GO:0086080]; cell-cell adhesion mediator activity [GO:0098632]; ; ;	plasma membrane [GO:0005886]; cell surface [GO:0009986]; specific granule membrane [GO:0035579]; tertiary granule membrane [GO:0070821]; extracellular exosome [GO:0070062]; integral component of plasma membrane [GO:0005887]; ; ;
Nafisa_PRO5	Leukocyte surface antigen CD47;Isoform of Q08722, Isoform OA3-293 of Leukocyte surface antigen CD47;Isoform of Q08722, Isoform OA3-305 of Leukocyte surface antigen CD47;Isoform of Q08722, Isoform OA3-312 of Leukocyte surface antigen CD47	CD47;CD47;CD47;CD47	NA	Q08722;Q08722-2;Q08722-3;Q08722-4	4.3428	-0.1944	XT NP A	2023ms1276	ATP export [GO:1904669]; integrin-mediated signaling pathway [GO:0007229]; positive regulation of cell population proliferation [GO:0008284]; cell migration [GO:0016477]; positive regulation of cell-cell adhesion [GO:0022409]; regulation of interferon-gamma production [GO:0032649]; regulation of interleukin-10 production [GO:0032653]; regulation of interleukin-12 production [GO:0032655]; regulation of interleukin-6 production [GO:0032675]; regulation of tumor necrosis factor production [GO:0032680]; heterotypic cell-cell adhesion [GO:0034113]; regulation of nitric oxide biosynthetic process [GO:0045428]; positive regulation of T cell activation [GO:0050870]; positive regulation of stress fiber assembly [GO:0051496]; cellular response to interferon-gamma [GO:0071346]; cellular response to interleukin-1 [GO:0071347]; cellular response to interleukin-12 [GO:0071349]; negative regulation of Fc-gamma receptor signaling pathway involved in phagocytosis [GO:1905450]; positive regulation of monocyte extravasation [GO:2000439]; positive regulation of phagocytosis [GO:0050766]; positive regulation of inflammatory response [GO:0050729]; ; ;	protein binding [GO:0005515]; thrombospondin receptor activity [GO:0070053]; protein binding involved in heterotypic cell-cell adhesion [GO:0086080]; cell-cell adhesion mediator activity [GO:0098632]; ; ;	plasma membrane [GO:0005886]; cell surface [GO:0009986]; specific granule membrane [GO:0035579]; tertiary granule membrane [GO:0070821]; extracellular exosome [GO:0070062]; integral component of plasma membrane [GO:0005887]; ; ;
Nafisa_PRO4	Leukocyte surface antigen CD47;Isoform of Q08722, Isoform OA3-293 of Leukocyte surface antigen CD47;Isoform of Q08722, Isoform OA3-305 of Leukocyte surface antigen CD47;Isoform of Q08722, Isoform OA3-312 of Leukocyte surface antigen CD47	CD47;CD47;CD47;CD47	NA	Q08722;Q08722-2;Q08722-3;Q08722-4	4.3823	-0.1899	XT NP A	2023ms1276	ATP export [GO:1904669]; integrin-mediated signaling pathway [GO:0007229]; positive regulation of cell population proliferation [GO:0008284]; cell migration [GO:0016477]; positive regulation of cell-cell adhesion [GO:0022409]; regulation of interferon-gamma production [GO:0032649]; regulation of interleukin-10 production [GO:0032653]; regulation of interleukin-12 production [GO:0032655]; regulation of interleukin-6 production [GO:0032675]; regulation of tumor necrosis factor production [GO:0032680]; heterotypic cell-cell adhesion [GO:0034113]; regulation of nitric oxide biosynthetic process [GO:0045428]; positive regulation of T cell activation [GO:0050870]; positive regulation of stress fiber assembly [GO:0051496]; cellular response to interferon-gamma [GO:0071346]; cellular response to interleukin-1 [GO:0071347]; cellular response to interleukin-12 [GO:0071349]; negative regulation of Fc-gamma receptor signaling pathway involved in phagocytosis [GO:1905450]; positive regulation of monocyte extravasation [GO:2000439]; positive regulation of phagocytosis [GO:0050766]; positive regulation of inflammatory response [GO:0050729]; ; ;	protein binding [GO:0005515]; thrombospondin receptor activity [GO:0070053]; protein binding involved in heterotypic cell-cell adhesion [GO:0086080]; cell-cell adhesion mediator activity [GO:0098632]; ; ;	plasma membrane [GO:0005886]; cell surface [GO:0009986]; specific granule membrane [GO:0035579]; tertiary granule membrane [GO:0070821]; extracellular exosome [GO:0070062]; integral component of plasma membrane [GO:0005887]; ; ;
Nafisa_PRO3	Leukocyte surface antigen CD47;Isoform of Q08722, Isoform OA3-293 of Leukocyte surface antigen CD47;Isoform of Q08722, Isoform OA3-305 of Leukocyte surface antigen CD47;Isoform of Q08722, Isoform OA3-312 of Leukocyte surface antigen CD47	CD47;CD47;CD47;CD47	NA	Q08722;Q08722-2;Q08722-3;Q08722-4	4.4527	-0.1178	XT NP A	2023ms1276	ATP export [GO:1904669]; integrin-mediated signaling pathway [GO:0007229]; positive regulation of cell population proliferation [GO:0008284]; cell migration [GO:0016477]; positive regulation of cell-cell adhesion [GO:0022409]; regulation of interferon-gamma production [GO:0032649]; regulation of interleukin-10 production [GO:0032653]; regulation of interleukin-12 production [GO:0032655]; regulation of interleukin-6 production [GO:0032675]; regulation of tumor necrosis factor production [GO:0032680]; heterotypic cell-cell adhesion [GO:0034113]; regulation of nitric oxide biosynthetic process [GO:0045428]; positive regulation of T cell activation [GO:0050870]; positive regulation of stress fiber assembly [GO:0051496]; cellular response to interferon-gamma [GO:0071346]; cellular response to interleukin-1 [GO:0071347]; cellular response to interleukin-12 [GO:0071349]; negative regulation of Fc-gamma receptor signaling pathway involved in phagocytosis [GO:1905450]; positive regulation of monocyte extravasation [GO:2000439]; positive regulation of phagocytosis [GO:0050766]; positive regulation of inflammatory response [GO:0050729]; ; ;	protein binding [GO:0005515]; thrombospondin receptor activity [GO:0070053]; protein binding involved in heterotypic cell-cell adhesion [GO:0086080]; cell-cell adhesion mediator activity [GO:0098632]; ; ;	plasma membrane [GO:0005886]; cell surface [GO:0009986]; specific granule membrane [GO:0035579]; tertiary granule membrane [GO:0070821]; extracellular exosome [GO:0070062]; integral component of plasma membrane [GO:0005887]; ; ;
Nafisa_PRO2	Leukocyte surface antigen CD47;Isoform of Q08722, Isoform OA3-293 of Leukocyte surface antigen CD47;Isoform of Q08722, Isoform OA3-305 of Leukocyte surface antigen CD47;Isoform of Q08722, Isoform OA3-312 of Leukocyte surface antigen CD47	CD47;CD47;CD47;CD47	NA	Q08722;Q08722-2;Q08722-3;Q08722-4	4.4039	-0.1479	XT NP A	2023ms1276	ATP export [GO:1904669]; integrin-mediated signaling pathway [GO:0007229]; positive regulation of cell population proliferation [GO:0008284]; cell migration [GO:0016477]; positive regulation of cell-cell adhesion [GO:0022409]; regulation of interferon-gamma production [GO:0032649]; regulation of interleukin-10 production [GO:0032653]; regulation of interleukin-12 production [GO:0032655]; regulation of interleukin-6 production [GO:0032675]; regulation of tumor necrosis factor production [GO:0032680]; heterotypic cell-cell adhesion [GO:0034113]; regulation of nitric oxide biosynthetic process [GO:0045428]; positive regulation of T cell activation [GO:0050870]; positive regulation of stress fiber assembly [GO:0051496]; cellular response to interferon-gamma [GO:0071346]; cellular response to interleukin-1 [GO:0071347]; cellular response to interleukin-12 [GO:0071349]; negative regulation of Fc-gamma receptor signaling pathway involved in phagocytosis [GO:1905450]; positive regulation of monocyte extravasation [GO:2000439]; positive regulation of phagocytosis [GO:0050766]; positive regulation of inflammatory response [GO:0050729]; ; ;	protein binding [GO:0005515]; thrombospondin receptor activity [GO:0070053]; protein binding involved in heterotypic cell-cell adhesion [GO:0086080]; cell-cell adhesion mediator activity [GO:0098632]; ; ;	plasma membrane [GO:0005886]; cell surface [GO:0009986]; specific granule membrane [GO:0035579]; tertiary granule membrane [GO:0070821]; extracellular exosome [GO:0070062]; integral component of plasma membrane [GO:0005887]; ; ;
Nafisa_PRO1	Leukocyte surface antigen CD47;Isoform of Q08722, Isoform OA3-293 of Leukocyte surface antigen CD47;Isoform of Q08722, Isoform OA3-305 of Leukocyte surface antigen CD47;Isoform of Q08722, Isoform OA3-312 of Leukocyte surface antigen CD47	CD47;CD47;CD47;CD47	NA	Q08722;Q08722-2;Q08722-3;Q08722-4	4.357	-0.1903	XT NP A	2023ms1276	ATP export [GO:1904669]; integrin-mediated signaling pathway [GO:0007229]; positive regulation of cell population proliferation [GO:0008284]; cell migration [GO:0016477]; positive regulation of cell-cell adhesion [GO:0022409]; regulation of interferon-gamma production [GO:0032649]; regulation of interleukin-10 production [GO:0032653]; regulation of interleukin-12 production [GO:0032655]; regulation of interleukin-6 production [GO:0032675]; regulation of tumor necrosis factor production [GO:0032680]; heterotypic cell-cell adhesion [GO:0034113]; regulation of nitric oxide biosynthetic process [GO:0045428]; positive regulation of T cell activation [GO:0050870]; positive regulation of stress fiber assembly [GO:0051496]; cellular response to interferon-gamma [GO:0071346]; cellular response to interleukin-1 [GO:0071347]; cellular response to interleukin-12 [GO:0071349]; negative regulation of Fc-gamma receptor signaling pathway involved in phagocytosis [GO:1905450]; positive regulation of monocyte extravasation [GO:2000439]; positive regulation of phagocytosis [GO:0050766]; positive regulation of inflammatory response [GO:0050729]; ; ;	protein binding [GO:0005515]; thrombospondin receptor activity [GO:0070053]; protein binding involved in heterotypic cell-cell adhesion [GO:0086080]; cell-cell adhesion mediator activity [GO:0098632]; ; ;	plasma membrane [GO:0005886]; cell surface [GO:0009986]; specific granule membrane [GO:0035579]; tertiary granule membrane [GO:0070821]; extracellular exosome [GO:0070062]; integral component of plasma membrane [GO:0005887]; ; ;
Nafisa_SEN7	CD2 associated protein;CD2 associated protein;CD2 associated protein	CD2AP;CD2AP;CD2AP	NA	A0A3Q1ME19;A0A3Q1N369;F1MM14	4.4564	-0.1564	XT NP A	2023ms1276	; ;	; ;	; ;
Nafisa_SEN6	CD2 associated protein;CD2 associated protein;CD2 associated protein	CD2AP;CD2AP;CD2AP	NA	A0A3Q1ME19;A0A3Q1N369;F1MM14	4.4217	-0.2054	XT NP A	2023ms1276	; ;	; ;	; ;
Nafisa_SEN5	CD2 associated protein;CD2 associated protein;CD2 associated protein	CD2AP;CD2AP;CD2AP	NA	A0A3Q1ME19;A0A3Q1N369;F1MM14	4.4212	-0.2319	XT NP A	2023ms1276	; ;	; ;	; ;
Nafisa_SEN4	CD2 associated protein;CD2 associated protein;CD2 associated protein	CD2AP;CD2AP;CD2AP	NA	A0A3Q1ME19;A0A3Q1N369;F1MM14	4.4751	-0.1453	XT NP A	2023ms1276	; ;	; ;	; ;
Nafisa_SEN3	CD2 associated protein;CD2 associated protein;CD2 associated protein	CD2AP;CD2AP;CD2AP	NA	A0A3Q1ME19;A0A3Q1N369;F1MM14	4.4891	-0.1306	XT NP A	2023ms1276	; ;	; ;	; ;
Nafisa_SEN2	CD2 associated protein;CD2 associated protein;CD2 associated protein	CD2AP;CD2AP;CD2AP	NA	A0A3Q1ME19;A0A3Q1N369;F1MM14	4.3951	-0.2379	XT NP A	2023ms1276	; ;	; ;	; ;
Nafisa_SEN1	CD2 associated protein;CD2 associated protein;CD2 associated protein	CD2AP;CD2AP;CD2AP	NA	A0A3Q1ME19;A0A3Q1N369;F1MM14	4.472	-0.1457	XT NP A	2023ms1276	; ;	; ;	; ;
Nafisa_PRO7	CD2 associated protein;CD2 associated protein;CD2 associated protein	CD2AP;CD2AP;CD2AP	NA	A0A3Q1ME19;A0A3Q1N369;F1MM14	4.8706	0.3157	XT NP A	2023ms1276	; ;	; ;	; ;
Nafisa_PRO6	CD2 associated protein;CD2 associated protein;CD2 associated protein	CD2AP;CD2AP;CD2AP	NA	A0A3Q1ME19;A0A3Q1N369;F1MM14	4.9004	0.3553	XT NP A	2023ms1276	; ;	; ;	; ;
Nafisa_PRO5	CD2 associated protein;CD2 associated protein;CD2 associated protein	CD2AP;CD2AP;CD2AP	NA	A0A3Q1ME19;A0A3Q1N369;F1MM14	4.8962	0.359	XT NP A	2023ms1276	; ;	; ;	; ;
Nafisa_PRO4	CD2 associated protein;CD2 associated protein;CD2 associated protein	CD2AP;CD2AP;CD2AP	NA	A0A3Q1ME19;A0A3Q1N369;F1MM14	4.888	0.3158	XT NP A	2023ms1276	; ;	; ;	; ;
Nafisa_PRO3	CD2 associated protein;CD2 associated protein;CD2 associated protein	CD2AP;CD2AP;CD2AP	NA	A0A3Q1ME19;A0A3Q1N369;F1MM14	4.9242	0.3537	XT NP A	2023ms1276	; ;	; ;	; ;
Nafisa_PRO2	CD2 associated protein;CD2 associated protein;CD2 associated protein	CD2AP;CD2AP;CD2AP	NA	A0A3Q1ME19;A0A3Q1N369;F1MM14	4.8372	0.2854	XT NP A	2023ms1276	; ;	; ;	; ;
Nafisa_PRO1	CD2 associated protein;CD2 associated protein;CD2 associated protein	CD2AP;CD2AP;CD2AP	NA	A0A3Q1ME19;A0A3Q1N369;F1MM14	4.884	0.3367	XT NP A	2023ms1276	; ;	; ;	; ;
Nafisa_SEN7	Neuromodulin	GAP43	P17677	P06836	3.8499	-0.7629	XT NP A	2023ms1276	NA	NA	NA
Nafisa_SEN6	Neuromodulin	GAP43	P17677	P06836	3.9582	-0.6689	XT NP A	2023ms1276	NA	NA	NA
Nafisa_SEN5	Neuromodulin	GAP43	P17677	P06836	3.8212	-0.8319	XT NP A	2023ms1276	NA	NA	NA
Nafisa_SEN4	Neuromodulin	GAP43	P17677	P06836	4.004	-0.6164	XT NP A	2023ms1276	NA	NA	NA
Nafisa_SEN3	Neuromodulin	GAP43	P17677	P06836	3.9566	-0.6631	XT NP A	2023ms1276	NA	NA	NA
Nafisa_SEN2	Neuromodulin	GAP43	P17677	P06836	3.8843	-0.7486	XT NP A	2023ms1276	NA	NA	NA
Nafisa_SEN1	Neuromodulin	GAP43	P17677	P06836	3.8001	-0.8176	XT NP A	2023ms1276	NA	NA	NA
Nafisa_PRO7	Neuromodulin	GAP43	P17677	P06836	4.1683	-0.3866	XT NP A	2023ms1276	NA	NA	NA
Nafisa_PRO6	Neuromodulin	GAP43	P17677	P06836	4.2714	-0.2736	XT NP A	2023ms1276	NA	NA	NA
Nafisa_PRO5	Neuromodulin	GAP43	P17677	P06836	4.2927	-0.2445	XT NP A	2023ms1276	NA	NA	NA
Nafisa_PRO4	Neuromodulin	GAP43	P17677	P06836	4.419	-0.1533	XT NP A	2023ms1276	NA	NA	NA
Nafisa_PRO3	Neuromodulin	GAP43	P17677	P06836	4.4329	-0.1376	XT NP A	2023ms1276	NA	NA	NA
Nafisa_PRO2	Neuromodulin	GAP43	P17677	P06836	4.4003	-0.1515	XT NP A	2023ms1276	NA	NA	NA
Nafisa_PRO1	Neuromodulin	GAP43	P17677	P06836	4.429	-0.1183	XT NP A	2023ms1276	NA	NA	NA
Nafisa_SEN7	2'-5'-oligoadenylate synthase 1;Isoform of P00973, Isoform p41 of 2'-5'-oligoadenylate synthase 1;Isoform of P00973, Isoform p48 of 2'-5'-oligoadenylate synthase 1;Isoform of P00973, Isoform p44 of 2'-5'-oligoadenylate synthase 1	OAS1;OAS1;OAS1;OAS1	NA	P00973;P00973-2;P00973-3;P00973-4	4.395	-0.2178	XT NP B	2023ms1276	glucose metabolic process [GO:0006006]; response to virus [GO:0009615]; positive regulation of interferon-beta production [GO:0032728]; positive regulation of tumor necrosis factor production [GO:0032760]; toll-like receptor 3 signaling pathway [GO:0034138]; toll-like receptor 4 signaling pathway [GO:0034142]; cellular response to interferon-beta [GO:0035458]; glucose homeostasis [GO:0042593]; defense response to bacterium [GO:0042742]; surfactant homeostasis [GO:0043129]; negative regulation of viral genome replication [GO:0045071]; defense response to virus [GO:0051607]; negative regulation of type I interferon-mediated signaling pathway [GO:0060339]; regulation of ribonuclease activity [GO:0060700]; interleukin-27-mediated signaling pathway [GO:0070106]; positive regulation of monocyte chemotactic protein-1 production [GO:0071639]; negative regulation of IP-10 production [GO:0071659]; cellular response to virus [GO:0098586]; antiviral innate immune response [GO:0140374]; negative regulation of chemokine (C-X-C motif) ligand 2 production [GO:2000342]; ; ;	2'-5'-oligoadenylate synthetase activity [GO:0001730]; double-stranded RNA binding [GO:0003725]; protein binding [GO:0005515]; ATP binding [GO:0005524]; metal ion binding [GO:0046872]; ; ;	cytoplasm [GO:0005737]; nucleus [GO:0005634]; extracellular region [GO:0005576]; nucleoplasm [GO:0005654]; mitochondrion [GO:0005739]; endoplasmic reticulum [GO:0005783]; cytosol [GO:0005829]; membrane [GO:0016020]; ; ;
Nafisa_SEN6	2'-5'-oligoadenylate synthase 1;Isoform of P00973, Isoform p41 of 2'-5'-oligoadenylate synthase 1;Isoform of P00973, Isoform p48 of 2'-5'-oligoadenylate synthase 1;Isoform of P00973, Isoform p44 of 2'-5'-oligoadenylate synthase 1	OAS1;OAS1;OAS1;OAS1	NA	P00973;P00973-2;P00973-3;P00973-4	4.3591	-0.268	XT NP B	2023ms1276	glucose metabolic process [GO:0006006]; response to virus [GO:0009615]; positive regulation of interferon-beta production [GO:0032728]; positive regulation of tumor necrosis factor production [GO:0032760]; toll-like receptor 3 signaling pathway [GO:0034138]; toll-like receptor 4 signaling pathway [GO:0034142]; cellular response to interferon-beta [GO:0035458]; glucose homeostasis [GO:0042593]; defense response to bacterium [GO:0042742]; surfactant homeostasis [GO:0043129]; negative regulation of viral genome replication [GO:0045071]; defense response to virus [GO:0051607]; negative regulation of type I interferon-mediated signaling pathway [GO:0060339]; regulation of ribonuclease activity [GO:0060700]; interleukin-27-mediated signaling pathway [GO:0070106]; positive regulation of monocyte chemotactic protein-1 production [GO:0071639]; negative regulation of IP-10 production [GO:0071659]; cellular response to virus [GO:0098586]; antiviral innate immune response [GO:0140374]; negative regulation of chemokine (C-X-C motif) ligand 2 production [GO:2000342]; ; ;	2'-5'-oligoadenylate synthetase activity [GO:0001730]; double-stranded RNA binding [GO:0003725]; protein binding [GO:0005515]; ATP binding [GO:0005524]; metal ion binding [GO:0046872]; ; ;	cytoplasm [GO:0005737]; nucleus [GO:0005634]; extracellular region [GO:0005576]; nucleoplasm [GO:0005654]; mitochondrion [GO:0005739]; endoplasmic reticulum [GO:0005783]; cytosol [GO:0005829]; membrane [GO:0016020]; ; ;
Nafisa_SEN5	2'-5'-oligoadenylate synthase 1;Isoform of P00973, Isoform p41 of 2'-5'-oligoadenylate synthase 1;Isoform of P00973, Isoform p48 of 2'-5'-oligoadenylate synthase 1;Isoform of P00973, Isoform p44 of 2'-5'-oligoadenylate synthase 1	OAS1;OAS1;OAS1;OAS1	NA	P00973;P00973-2;P00973-3;P00973-4	4.4426	-0.2105	XT NP B	2023ms1276	glucose metabolic process [GO:0006006]; response to virus [GO:0009615]; positive regulation of interferon-beta production [GO:0032728]; positive regulation of tumor necrosis factor production [GO:0032760]; toll-like receptor 3 signaling pathway [GO:0034138]; toll-like receptor 4 signaling pathway [GO:0034142]; cellular response to interferon-beta [GO:0035458]; glucose homeostasis [GO:0042593]; defense response to bacterium [GO:0042742]; surfactant homeostasis [GO:0043129]; negative regulation of viral genome replication [GO:0045071]; defense response to virus [GO:0051607]; negative regulation of type I interferon-mediated signaling pathway [GO:0060339]; regulation of ribonuclease activity [GO:0060700]; interleukin-27-mediated signaling pathway [GO:0070106]; positive regulation of monocyte chemotactic protein-1 production [GO:0071639]; negative regulation of IP-10 production [GO:0071659]; cellular response to virus [GO:0098586]; antiviral innate immune response [GO:0140374]; negative regulation of chemokine (C-X-C motif) ligand 2 production [GO:2000342]; ; ;	2'-5'-oligoadenylate synthetase activity [GO:0001730]; double-stranded RNA binding [GO:0003725]; protein binding [GO:0005515]; ATP binding [GO:0005524]; metal ion binding [GO:0046872]; ; ;	cytoplasm [GO:0005737]; nucleus [GO:0005634]; extracellular region [GO:0005576]; nucleoplasm [GO:0005654]; mitochondrion [GO:0005739]; endoplasmic reticulum [GO:0005783]; cytosol [GO:0005829]; membrane [GO:0016020]; ; ;
Nafisa_SEN4	2'-5'-oligoadenylate synthase 1;Isoform of P00973, Isoform p41 of 2'-5'-oligoadenylate synthase 1;Isoform of P00973, Isoform p48 of 2'-5'-oligoadenylate synthase 1;Isoform of P00973, Isoform p44 of 2'-5'-oligoadenylate synthase 1	OAS1;OAS1;OAS1;OAS1	NA	P00973;P00973-2;P00973-3;P00973-4	4.221	-0.3993	XT NP B	2023ms1276	glucose metabolic process [GO:0006006]; response to virus [GO:0009615]; positive regulation of interferon-beta production [GO:0032728]; positive regulation of tumor necrosis factor production [GO:0032760]; toll-like receptor 3 signaling pathway [GO:0034138]; toll-like receptor 4 signaling pathway [GO:0034142]; cellular response to interferon-beta [GO:0035458]; glucose homeostasis [GO:0042593]; defense response to bacterium [GO:0042742]; surfactant homeostasis [GO:0043129]; negative regulation of viral genome replication [GO:0045071]; defense response to virus [GO:0051607]; negative regulation of type I interferon-mediated signaling pathway [GO:0060339]; regulation of ribonuclease activity [GO:0060700]; interleukin-27-mediated signaling pathway [GO:0070106]; positive regulation of monocyte chemotactic protein-1 production [GO:0071639]; negative regulation of IP-10 production [GO:0071659]; cellular response to virus [GO:0098586]; antiviral innate immune response [GO:0140374]; negative regulation of chemokine (C-X-C motif) ligand 2 production [GO:2000342]; ; ;	2'-5'-oligoadenylate synthetase activity [GO:0001730]; double-stranded RNA binding [GO:0003725]; protein binding [GO:0005515]; ATP binding [GO:0005524]; metal ion binding [GO:0046872]; ; ;	cytoplasm [GO:0005737]; nucleus [GO:0005634]; extracellular region [GO:0005576]; nucleoplasm [GO:0005654]; mitochondrion [GO:0005739]; endoplasmic reticulum [GO:0005783]; cytosol [GO:0005829]; membrane [GO:0016020]; ; ;
Nafisa_SEN3	2'-5'-oligoadenylate synthase 1;Isoform of P00973, Isoform p41 of 2'-5'-oligoadenylate synthase 1;Isoform of P00973, Isoform p48 of 2'-5'-oligoadenylate synthase 1;Isoform of P00973, Isoform p44 of 2'-5'-oligoadenylate synthase 1	OAS1;OAS1;OAS1;OAS1	NA	P00973;P00973-2;P00973-3;P00973-4	4.3929	-0.2267	XT NP B	2023ms1276	glucose metabolic process [GO:0006006]; response to virus [GO:0009615]; positive regulation of interferon-beta production [GO:0032728]; positive regulation of tumor necrosis factor production [GO:0032760]; toll-like receptor 3 signaling pathway [GO:0034138]; toll-like receptor 4 signaling pathway [GO:0034142]; cellular response to interferon-beta [GO:0035458]; glucose homeostasis [GO:0042593]; defense response to bacterium [GO:0042742]; surfactant homeostasis [GO:0043129]; negative regulation of viral genome replication [GO:0045071]; defense response to virus [GO:0051607]; negative regulation of type I interferon-mediated signaling pathway [GO:0060339]; regulation of ribonuclease activity [GO:0060700]; interleukin-27-mediated signaling pathway [GO:0070106]; positive regulation of monocyte chemotactic protein-1 production [GO:0071639]; negative regulation of IP-10 production [GO:0071659]; cellular response to virus [GO:0098586]; antiviral innate immune response [GO:0140374]; negative regulation of chemokine (C-X-C motif) ligand 2 production [GO:2000342]; ; ;	2'-5'-oligoadenylate synthetase activity [GO:0001730]; double-stranded RNA binding [GO:0003725]; protein binding [GO:0005515]; ATP binding [GO:0005524]; metal ion binding [GO:0046872]; ; ;	cytoplasm [GO:0005737]; nucleus [GO:0005634]; extracellular region [GO:0005576]; nucleoplasm [GO:0005654]; mitochondrion [GO:0005739]; endoplasmic reticulum [GO:0005783]; cytosol [GO:0005829]; membrane [GO:0016020]; ; ;
Nafisa_SEN2	2'-5'-oligoadenylate synthase 1;Isoform of P00973, Isoform p41 of 2'-5'-oligoadenylate synthase 1;Isoform of P00973, Isoform p48 of 2'-5'-oligoadenylate synthase 1;Isoform of P00973, Isoform p44 of 2'-5'-oligoadenylate synthase 1	OAS1;OAS1;OAS1;OAS1	NA	P00973;P00973-2;P00973-3;P00973-4	4.4424	-0.1905	XT NP B	2023ms1276	glucose metabolic process [GO:0006006]; response to virus [GO:0009615]; positive regulation of interferon-beta production [GO:0032728]; positive regulation of tumor necrosis factor production [GO:0032760]; toll-like receptor 3 signaling pathway [GO:0034138]; toll-like receptor 4 signaling pathway [GO:0034142]; cellular response to interferon-beta [GO:0035458]; glucose homeostasis [GO:0042593]; defense response to bacterium [GO:0042742]; surfactant homeostasis [GO:0043129]; negative regulation of viral genome replication [GO:0045071]; defense response to virus [GO:0051607]; negative regulation of type I interferon-mediated signaling pathway [GO:0060339]; regulation of ribonuclease activity [GO:0060700]; interleukin-27-mediated signaling pathway [GO:0070106]; positive regulation of monocyte chemotactic protein-1 production [GO:0071639]; negative regulation of IP-10 production [GO:0071659]; cellular response to virus [GO:0098586]; antiviral innate immune response [GO:0140374]; negative regulation of chemokine (C-X-C motif) ligand 2 production [GO:2000342]; ; ;	2'-5'-oligoadenylate synthetase activity [GO:0001730]; double-stranded RNA binding [GO:0003725]; protein binding [GO:0005515]; ATP binding [GO:0005524]; metal ion binding [GO:0046872]; ; ;	cytoplasm [GO:0005737]; nucleus [GO:0005634]; extracellular region [GO:0005576]; nucleoplasm [GO:0005654]; mitochondrion [GO:0005739]; endoplasmic reticulum [GO:0005783]; cytosol [GO:0005829]; membrane [GO:0016020]; ; ;
Nafisa_SEN1	2'-5'-oligoadenylate synthase 1;Isoform of P00973, Isoform p41 of 2'-5'-oligoadenylate synthase 1;Isoform of P00973, Isoform p48 of 2'-5'-oligoadenylate synthase 1;Isoform of P00973, Isoform p44 of 2'-5'-oligoadenylate synthase 1	OAS1;OAS1;OAS1;OAS1	NA	P00973;P00973-2;P00973-3;P00973-4	4.4385	-0.1792	XT NP B	2023ms1276	glucose metabolic process [GO:0006006]; response to virus [GO:0009615]; positive regulation of interferon-beta production [GO:0032728]; positive regulation of tumor necrosis factor production [GO:0032760]; toll-like receptor 3 signaling pathway [GO:0034138]; toll-like receptor 4 signaling pathway [GO:0034142]; cellular response to interferon-beta [GO:0035458]; glucose homeostasis [GO:0042593]; defense response to bacterium [GO:0042742]; surfactant homeostasis [GO:0043129]; negative regulation of viral genome replication [GO:0045071]; defense response to virus [GO:0051607]; negative regulation of type I interferon-mediated signaling pathway [GO:0060339]; regulation of ribonuclease activity [GO:0060700]; interleukin-27-mediated signaling pathway [GO:0070106]; positive regulation of monocyte chemotactic protein-1 production [GO:0071639]; negative regulation of IP-10 production [GO:0071659]; cellular response to virus [GO:0098586]; antiviral innate immune response [GO:0140374]; negative regulation of chemokine (C-X-C motif) ligand 2 production [GO:2000342]; ; ;	2'-5'-oligoadenylate synthetase activity [GO:0001730]; double-stranded RNA binding [GO:0003725]; protein binding [GO:0005515]; ATP binding [GO:0005524]; metal ion binding [GO:0046872]; ; ;	cytoplasm [GO:0005737]; nucleus [GO:0005634]; extracellular region [GO:0005576]; nucleoplasm [GO:0005654]; mitochondrion [GO:0005739]; endoplasmic reticulum [GO:0005783]; cytosol [GO:0005829]; membrane [GO:0016020]; ; ;
Nafisa_PRO5	2'-5'-oligoadenylate synthase 1;Isoform of P00973, Isoform p41 of 2'-5'-oligoadenylate synthase 1;Isoform of P00973, Isoform p48 of 2'-5'-oligoadenylate synthase 1;Isoform of P00973, Isoform p44 of 2'-5'-oligoadenylate synthase 1	OAS1;OAS1;OAS1;OAS1	NA	P00973;P00973-2;P00973-3;P00973-4	3.9899	-0.5473	XT NP B	2023ms1276	glucose metabolic process [GO:0006006]; response to virus [GO:0009615]; positive regulation of interferon-beta production [GO:0032728]; positive regulation of tumor necrosis factor production [GO:0032760]; toll-like receptor 3 signaling pathway [GO:0034138]; toll-like receptor 4 signaling pathway [GO:0034142]; cellular response to interferon-beta [GO:0035458]; glucose homeostasis [GO:0042593]; defense response to bacterium [GO:0042742]; surfactant homeostasis [GO:0043129]; negative regulation of viral genome replication [GO:0045071]; defense response to virus [GO:0051607]; negative regulation of type I interferon-mediated signaling pathway [GO:0060339]; regulation of ribonuclease activity [GO:0060700]; interleukin-27-mediated signaling pathway [GO:0070106]; positive regulation of monocyte chemotactic protein-1 production [GO:0071639]; negative regulation of IP-10 production [GO:0071659]; cellular response to virus [GO:0098586]; antiviral innate immune response [GO:0140374]; negative regulation of chemokine (C-X-C motif) ligand 2 production [GO:2000342]; ; ;	2'-5'-oligoadenylate synthetase activity [GO:0001730]; double-stranded RNA binding [GO:0003725]; protein binding [GO:0005515]; ATP binding [GO:0005524]; metal ion binding [GO:0046872]; ; ;	cytoplasm [GO:0005737]; nucleus [GO:0005634]; extracellular region [GO:0005576]; nucleoplasm [GO:0005654]; mitochondrion [GO:0005739]; endoplasmic reticulum [GO:0005783]; cytosol [GO:0005829]; membrane [GO:0016020]; ; ;
Nafisa_SEN7	Uncharacterized protein;Uncharacterized protein	NOTUM;NOTUM	NA	A0A3Q1LF52;A0A3Q1MS36	3.7789	-0.8339	XT NP B	2023ms1276	;	;	;
Nafisa_SEN6	Uncharacterized protein;Uncharacterized protein	NOTUM;NOTUM	NA	A0A3Q1LF52;A0A3Q1MS36	3.6561	-0.971	XT NP B	2023ms1276	;	;	;
Nafisa_SEN5	Uncharacterized protein;Uncharacterized protein	NOTUM;NOTUM	NA	A0A3Q1LF52;A0A3Q1MS36	3.8527	-0.8005	XT NP B	2023ms1276	;	;	;
Nafisa_SEN4	Uncharacterized protein;Uncharacterized protein	NOTUM;NOTUM	NA	A0A3Q1LF52;A0A3Q1MS36	3.6793	-0.941	XT NP B	2023ms1276	;	;	;
Nafisa_SEN3	Uncharacterized protein;Uncharacterized protein	NOTUM;NOTUM	NA	A0A3Q1LF52;A0A3Q1MS36	3.7071	-0.9125	XT NP B	2023ms1276	;	;	;
Nafisa_SEN2	Uncharacterized protein;Uncharacterized protein	NOTUM;NOTUM	NA	A0A3Q1LF52;A0A3Q1MS36	3.6549	-0.978	XT NP B	2023ms1276	;	;	;
Nafisa_SEN1	Uncharacterized protein;Uncharacterized protein	NOTUM;NOTUM	NA	A0A3Q1LF52;A0A3Q1MS36	3.6224	-0.9953	XT NP B	2023ms1276	;	;	;
Nafisa_PRO7	Uncharacterized protein;Uncharacterized protein	NOTUM;NOTUM	NA	A0A3Q1LF52;A0A3Q1MS36	3.7849	-0.77	XT NP B	2023ms1276	;	;	;
Nafisa_PRO6	Uncharacterized protein;Uncharacterized protein	NOTUM;NOTUM	NA	A0A3Q1LF52;A0A3Q1MS36	3.5928	-0.9522	XT NP B	2023ms1276	;	;	;
Nafisa_PRO5	Uncharacterized protein;Uncharacterized protein	NOTUM;NOTUM	NA	A0A3Q1LF52;A0A3Q1MS36	3.6513	-0.8859	XT NP B	2023ms1276	;	;	;
Nafisa_PRO4	Uncharacterized protein;Uncharacterized protein	NOTUM;NOTUM	NA	A0A3Q1LF52;A0A3Q1MS36	3.7928	-0.7794	XT NP B	2023ms1276	;	;	;
Nafisa_PRO3	Uncharacterized protein;Uncharacterized protein	NOTUM;NOTUM	NA	A0A3Q1LF52;A0A3Q1MS36	3.6898	-0.8807	XT NP B	2023ms1276	;	;	;
Nafisa_PRO2	Uncharacterized protein;Uncharacterized protein	NOTUM;NOTUM	NA	A0A3Q1LF52;A0A3Q1MS36	3.734	-0.8178	XT NP B	2023ms1276	;	;	;
Nafisa_PRO1	Uncharacterized protein;Uncharacterized protein	NOTUM;NOTUM	NA	A0A3Q1LF52;A0A3Q1MS36	3.7271	-0.8202	XT NP B	2023ms1276	;	;	;
Nafisa_SEN7	General transcription factor 3C polypeptide 6	GTF3C6	Q969F1	Q969F1	4.045	-0.5678	XT NP B	2023ms1276	transcription by RNA polymerase III [GO:0006383]; 5S class rRNA transcription by RNA polymerase III [GO:0042791]; tRNA transcription by RNA polymerase III [GO:0042797]	DNA binding [GO:0003677]; protein binding [GO:0005515]	nucleoplasm [GO:0005654]; nuclear body [GO:0016604]; transcription factor TFIIIC complex [GO:0000127]
Nafisa_SEN6	General transcription factor 3C polypeptide 6	GTF3C6	Q969F1	Q969F1	4.2488	-0.3783	XT NP B	2023ms1276	transcription by RNA polymerase III [GO:0006383]; 5S class rRNA transcription by RNA polymerase III [GO:0042791]; tRNA transcription by RNA polymerase III [GO:0042797]	DNA binding [GO:0003677]; protein binding [GO:0005515]	nucleoplasm [GO:0005654]; nuclear body [GO:0016604]; transcription factor TFIIIC complex [GO:0000127]
Nafisa_SEN5	General transcription factor 3C polypeptide 6	GTF3C6	Q969F1	Q969F1	4.2239	-0.4293	XT NP B	2023ms1276	transcription by RNA polymerase III [GO:0006383]; 5S class rRNA transcription by RNA polymerase III [GO:0042791]; tRNA transcription by RNA polymerase III [GO:0042797]	DNA binding [GO:0003677]; protein binding [GO:0005515]	nucleoplasm [GO:0005654]; nuclear body [GO:0016604]; transcription factor TFIIIC complex [GO:0000127]
Nafisa_SEN4	General transcription factor 3C polypeptide 6	GTF3C6	Q969F1	Q969F1	3.9257	-0.6946	XT NP B	2023ms1276	transcription by RNA polymerase III [GO:0006383]; 5S class rRNA transcription by RNA polymerase III [GO:0042791]; tRNA transcription by RNA polymerase III [GO:0042797]	DNA binding [GO:0003677]; protein binding [GO:0005515]	nucleoplasm [GO:0005654]; nuclear body [GO:0016604]; transcription factor TFIIIC complex [GO:0000127]
Nafisa_SEN3	General transcription factor 3C polypeptide 6	GTF3C6	Q969F1	Q969F1	4.1192	-0.5005	XT NP B	2023ms1276	transcription by RNA polymerase III [GO:0006383]; 5S class rRNA transcription by RNA polymerase III [GO:0042791]; tRNA transcription by RNA polymerase III [GO:0042797]	DNA binding [GO:0003677]; protein binding [GO:0005515]	nucleoplasm [GO:0005654]; nuclear body [GO:0016604]; transcription factor TFIIIC complex [GO:0000127]
Nafisa_SEN2	General transcription factor 3C polypeptide 6	GTF3C6	Q969F1	Q969F1	4.1465	-0.4864	XT NP B	2023ms1276	transcription by RNA polymerase III [GO:0006383]; 5S class rRNA transcription by RNA polymerase III [GO:0042791]; tRNA transcription by RNA polymerase III [GO:0042797]	DNA binding [GO:0003677]; protein binding [GO:0005515]	nucleoplasm [GO:0005654]; nuclear body [GO:0016604]; transcription factor TFIIIC complex [GO:0000127]
Nafisa_SEN1	General transcription factor 3C polypeptide 6	GTF3C6	Q969F1	Q969F1	4.1686	-0.4491	XT NP B	2023ms1276	transcription by RNA polymerase III [GO:0006383]; 5S class rRNA transcription by RNA polymerase III [GO:0042791]; tRNA transcription by RNA polymerase III [GO:0042797]	DNA binding [GO:0003677]; protein binding [GO:0005515]	nucleoplasm [GO:0005654]; nuclear body [GO:0016604]; transcription factor TFIIIC complex [GO:0000127]
Nafisa_PRO7	General transcription factor 3C polypeptide 6	GTF3C6	Q969F1	Q969F1	3.4672	-1.0877	XT NP B	2023ms1276	transcription by RNA polymerase III [GO:0006383]; 5S class rRNA transcription by RNA polymerase III [GO:0042791]; tRNA transcription by RNA polymerase III [GO:0042797]	DNA binding [GO:0003677]; protein binding [GO:0005515]	nucleoplasm [GO:0005654]; nuclear body [GO:0016604]; transcription factor TFIIIC complex [GO:0000127]
Nafisa_PRO4	General transcription factor 3C polypeptide 6	GTF3C6	Q969F1	Q969F1	3.3798	-1.1924	XT NP B	2023ms1276	transcription by RNA polymerase III [GO:0006383]; 5S class rRNA transcription by RNA polymerase III [GO:0042791]; tRNA transcription by RNA polymerase III [GO:0042797]	DNA binding [GO:0003677]; protein binding [GO:0005515]	nucleoplasm [GO:0005654]; nuclear body [GO:0016604]; transcription factor TFIIIC complex [GO:0000127]
Nafisa_PRO3	General transcription factor 3C polypeptide 6	GTF3C6	Q969F1	Q969F1	3.4521	-1.1184	XT NP B	2023ms1276	transcription by RNA polymerase III [GO:0006383]; 5S class rRNA transcription by RNA polymerase III [GO:0042791]; tRNA transcription by RNA polymerase III [GO:0042797]	DNA binding [GO:0003677]; protein binding [GO:0005515]	nucleoplasm [GO:0005654]; nuclear body [GO:0016604]; transcription factor TFIIIC complex [GO:0000127]
Nafisa_PRO2	General transcription factor 3C polypeptide 6	GTF3C6	Q969F1	Q969F1	3.6578	-0.8939	XT NP B	2023ms1276	transcription by RNA polymerase III [GO:0006383]; 5S class rRNA transcription by RNA polymerase III [GO:0042791]; tRNA transcription by RNA polymerase III [GO:0042797]	DNA binding [GO:0003677]; protein binding [GO:0005515]	nucleoplasm [GO:0005654]; nuclear body [GO:0016604]; transcription factor TFIIIC complex [GO:0000127]
Nafisa_PRO1	General transcription factor 3C polypeptide 6	GTF3C6	Q969F1	Q969F1	3.6826	-0.8647	XT NP B	2023ms1276	transcription by RNA polymerase III [GO:0006383]; 5S class rRNA transcription by RNA polymerase III [GO:0042791]; tRNA transcription by RNA polymerase III [GO:0042797]	DNA binding [GO:0003677]; protein binding [GO:0005515]	nucleoplasm [GO:0005654]; nuclear body [GO:0016604]; transcription factor TFIIIC complex [GO:0000127]
Nafisa_SEN7	BOLA class I histocompatibility antigen, alpha chain BL3-7	NA	NULL	P13753	3.5791	-1.0337	XT NP B	2023ms1276	NA	NA	NA
Nafisa_SEN6	BOLA class I histocompatibility antigen, alpha chain BL3-7	NA	NULL	P13753	3.9704	-0.6567	XT NP B	2023ms1276	NA	NA	NA
Nafisa_SEN5	BOLA class I histocompatibility antigen, alpha chain BL3-7	NA	NULL	P13753	3.9018	-0.7513	XT NP B	2023ms1276	NA	NA	NA
Nafisa_SEN4	BOLA class I histocompatibility antigen, alpha chain BL3-7	NA	NULL	P13753	3.7684	-0.8519	XT NP B	2023ms1276	NA	NA	NA
Nafisa_SEN3	BOLA class I histocompatibility antigen, alpha chain BL3-7	NA	NULL	P13753	3.9101	-0.7095	XT NP B	2023ms1276	NA	NA	NA
Nafisa_SEN2	BOLA class I histocompatibility antigen, alpha chain BL3-7	NA	NULL	P13753	3.5912	-1.0417	XT NP B	2023ms1276	NA	NA	NA
Nafisa_SEN1	BOLA class I histocompatibility antigen, alpha chain BL3-7	NA	NULL	P13753	3.9264	-0.6913	XT NP B	2023ms1276	NA	NA	NA
Nafisa_PRO7	BOLA class I histocompatibility antigen, alpha chain BL3-7	NA	NULL	P13753	3.9978	-0.557	XT NP B	2023ms1276	NA	NA	NA
Nafisa_PRO6	BOLA class I histocompatibility antigen, alpha chain BL3-7	NA	NULL	P13753	3.7995	-0.7455	XT NP B	2023ms1276	NA	NA	NA
Nafisa_PRO5	BOLA class I histocompatibility antigen, alpha chain BL3-7	NA	NULL	P13753	3.7957	-0.7415	XT NP B	2023ms1276	NA	NA	NA
Nafisa_PRO4	BOLA class I histocompatibility antigen, alpha chain BL3-7	NA	NULL	P13753	3.9038	-0.6684	XT NP B	2023ms1276	NA	NA	NA
Nafisa_PRO3	BOLA class I histocompatibility antigen, alpha chain BL3-7	NA	NULL	P13753	3.9111	-0.6594	XT NP B	2023ms1276	NA	NA	NA
Nafisa_PRO2	BOLA class I histocompatibility antigen, alpha chain BL3-7	NA	NULL	P13753	4.0083	-0.5435	XT NP B	2023ms1276	NA	NA	NA
Nafisa_PRO1	BOLA class I histocompatibility antigen, alpha chain BL3-7	NA	NULL	P13753	4.0355	-0.5118	XT NP B	2023ms1276	NA	NA	NA
Nafisa_SEN7	40S ribosomal protein S28;40S ribosomal protein S28	RPS28;RPS28	NA	P62857;Q56JX6	5.1207	0.5079	XT NP A	2023ms1276	cytoplasmic translation [GO:0002181]; rRNA processing [GO:0006364]; translation [GO:0006412]; ribosome biogenesis [GO:0042254]; ribosomal small subunit biogenesis [GO:0042274]; maturation of SSU-rRNA [GO:0030490]; ribosomal small subunit assembly [GO:0000028];	RNA binding [GO:0003723]; structural constituent of ribosome [GO:0003735]; protein binding [GO:0005515];	nucleoplasm [GO:0005654]; cytosol [GO:0005829]; extracellular exosome [GO:0070062]; cytoplasmic side of rough endoplasmic reticulum membrane [GO:0098556]; small ribosomal subunit [GO:0015935]; cytosolic small ribosomal subunit [GO:0022627]; polysomal ribosome [GO:0042788];
Nafisa_SEN6	40S ribosomal protein S28;40S ribosomal protein S28	RPS28;RPS28	NA	P62857;Q56JX6	5.136	0.5089	XT NP A	2023ms1276	cytoplasmic translation [GO:0002181]; rRNA processing [GO:0006364]; translation [GO:0006412]; ribosome biogenesis [GO:0042254]; ribosomal small subunit biogenesis [GO:0042274]; maturation of SSU-rRNA [GO:0030490]; ribosomal small subunit assembly [GO:0000028];	RNA binding [GO:0003723]; structural constituent of ribosome [GO:0003735]; protein binding [GO:0005515];	nucleoplasm [GO:0005654]; cytosol [GO:0005829]; extracellular exosome [GO:0070062]; cytoplasmic side of rough endoplasmic reticulum membrane [GO:0098556]; small ribosomal subunit [GO:0015935]; cytosolic small ribosomal subunit [GO:0022627]; polysomal ribosome [GO:0042788];
Nafisa_SEN5	40S ribosomal protein S28;40S ribosomal protein S28	RPS28;RPS28	NA	P62857;Q56JX6	5.1342	0.4811	XT NP A	2023ms1276	cytoplasmic translation [GO:0002181]; rRNA processing [GO:0006364]; translation [GO:0006412]; ribosome biogenesis [GO:0042254]; ribosomal small subunit biogenesis [GO:0042274]; maturation of SSU-rRNA [GO:0030490]; ribosomal small subunit assembly [GO:0000028];	RNA binding [GO:0003723]; structural constituent of ribosome [GO:0003735]; protein binding [GO:0005515];	nucleoplasm [GO:0005654]; cytosol [GO:0005829]; extracellular exosome [GO:0070062]; cytoplasmic side of rough endoplasmic reticulum membrane [GO:0098556]; small ribosomal subunit [GO:0015935]; cytosolic small ribosomal subunit [GO:0022627]; polysomal ribosome [GO:0042788];
Nafisa_SEN4	40S ribosomal protein S28;40S ribosomal protein S28	RPS28;RPS28	NA	P62857;Q56JX6	5.127	0.5067	XT NP A	2023ms1276	cytoplasmic translation [GO:0002181]; rRNA processing [GO:0006364]; translation [GO:0006412]; ribosome biogenesis [GO:0042254]; ribosomal small subunit biogenesis [GO:0042274]; maturation of SSU-rRNA [GO:0030490]; ribosomal small subunit assembly [GO:0000028];	RNA binding [GO:0003723]; structural constituent of ribosome [GO:0003735]; protein binding [GO:0005515];	nucleoplasm [GO:0005654]; cytosol [GO:0005829]; extracellular exosome [GO:0070062]; cytoplasmic side of rough endoplasmic reticulum membrane [GO:0098556]; small ribosomal subunit [GO:0015935]; cytosolic small ribosomal subunit [GO:0022627]; polysomal ribosome [GO:0042788];
Nafisa_SEN3	40S ribosomal protein S28;40S ribosomal protein S28	RPS28;RPS28	NA	P62857;Q56JX6	5.096	0.4763	XT NP A	2023ms1276	cytoplasmic translation [GO:0002181]; rRNA processing [GO:0006364]; translation [GO:0006412]; ribosome biogenesis [GO:0042254]; ribosomal small subunit biogenesis [GO:0042274]; maturation of SSU-rRNA [GO:0030490]; ribosomal small subunit assembly [GO:0000028];	RNA binding [GO:0003723]; structural constituent of ribosome [GO:0003735]; protein binding [GO:0005515];	nucleoplasm [GO:0005654]; cytosol [GO:0005829]; extracellular exosome [GO:0070062]; cytoplasmic side of rough endoplasmic reticulum membrane [GO:0098556]; small ribosomal subunit [GO:0015935]; cytosolic small ribosomal subunit [GO:0022627]; polysomal ribosome [GO:0042788];
Nafisa_SEN2	40S ribosomal protein S28;40S ribosomal protein S28	RPS28;RPS28	NA	P62857;Q56JX6	4.9988	0.3659	XT NP A	2023ms1276	cytoplasmic translation [GO:0002181]; rRNA processing [GO:0006364]; translation [GO:0006412]; ribosome biogenesis [GO:0042254]; ribosomal small subunit biogenesis [GO:0042274]; maturation of SSU-rRNA [GO:0030490]; ribosomal small subunit assembly [GO:0000028];	RNA binding [GO:0003723]; structural constituent of ribosome [GO:0003735]; protein binding [GO:0005515];	nucleoplasm [GO:0005654]; cytosol [GO:0005829]; extracellular exosome [GO:0070062]; cytoplasmic side of rough endoplasmic reticulum membrane [GO:0098556]; small ribosomal subunit [GO:0015935]; cytosolic small ribosomal subunit [GO:0022627]; polysomal ribosome [GO:0042788];
Nafisa_SEN1	40S ribosomal protein S28;40S ribosomal protein S28	RPS28;RPS28	NA	P62857;Q56JX6	5.1293	0.5116	XT NP A	2023ms1276	cytoplasmic translation [GO:0002181]; rRNA processing [GO:0006364]; translation [GO:0006412]; ribosome biogenesis [GO:0042254]; ribosomal small subunit biogenesis [GO:0042274]; maturation of SSU-rRNA [GO:0030490]; ribosomal small subunit assembly [GO:0000028];	RNA binding [GO:0003723]; structural constituent of ribosome [GO:0003735]; protein binding [GO:0005515];	nucleoplasm [GO:0005654]; cytosol [GO:0005829]; extracellular exosome [GO:0070062]; cytoplasmic side of rough endoplasmic reticulum membrane [GO:0098556]; small ribosomal subunit [GO:0015935]; cytosolic small ribosomal subunit [GO:0022627]; polysomal ribosome [GO:0042788];
Nafisa_PRO7	40S ribosomal protein S28;40S ribosomal protein S28	RPS28;RPS28	NA	P62857;Q56JX6	4.8445	0.2896	XT NP A	2023ms1276	cytoplasmic translation [GO:0002181]; rRNA processing [GO:0006364]; translation [GO:0006412]; ribosome biogenesis [GO:0042254]; ribosomal small subunit biogenesis [GO:0042274]; maturation of SSU-rRNA [GO:0030490]; ribosomal small subunit assembly [GO:0000028];	RNA binding [GO:0003723]; structural constituent of ribosome [GO:0003735]; protein binding [GO:0005515];	nucleoplasm [GO:0005654]; cytosol [GO:0005829]; extracellular exosome [GO:0070062]; cytoplasmic side of rough endoplasmic reticulum membrane [GO:0098556]; small ribosomal subunit [GO:0015935]; cytosolic small ribosomal subunit [GO:0022627]; polysomal ribosome [GO:0042788];
Nafisa_PRO6	40S ribosomal protein S28;40S ribosomal protein S28	RPS28;RPS28	NA	P62857;Q56JX6	4.7566	0.2116	XT NP A	2023ms1276	cytoplasmic translation [GO:0002181]; rRNA processing [GO:0006364]; translation [GO:0006412]; ribosome biogenesis [GO:0042254]; ribosomal small subunit biogenesis [GO:0042274]; maturation of SSU-rRNA [GO:0030490]; ribosomal small subunit assembly [GO:0000028];	RNA binding [GO:0003723]; structural constituent of ribosome [GO:0003735]; protein binding [GO:0005515];	nucleoplasm [GO:0005654]; cytosol [GO:0005829]; extracellular exosome [GO:0070062]; cytoplasmic side of rough endoplasmic reticulum membrane [GO:0098556]; small ribosomal subunit [GO:0015935]; cytosolic small ribosomal subunit [GO:0022627]; polysomal ribosome [GO:0042788];
Nafisa_PRO5	40S ribosomal protein S28;40S ribosomal protein S28	RPS28;RPS28	NA	P62857;Q56JX6	4.7041	0.1669	XT NP A	2023ms1276	cytoplasmic translation [GO:0002181]; rRNA processing [GO:0006364]; translation [GO:0006412]; ribosome biogenesis [GO:0042254]; ribosomal small subunit biogenesis [GO:0042274]; maturation of SSU-rRNA [GO:0030490]; ribosomal small subunit assembly [GO:0000028];	RNA binding [GO:0003723]; structural constituent of ribosome [GO:0003735]; protein binding [GO:0005515];	nucleoplasm [GO:0005654]; cytosol [GO:0005829]; extracellular exosome [GO:0070062]; cytoplasmic side of rough endoplasmic reticulum membrane [GO:0098556]; small ribosomal subunit [GO:0015935]; cytosolic small ribosomal subunit [GO:0022627]; polysomal ribosome [GO:0042788];
Nafisa_PRO4	40S ribosomal protein S28;40S ribosomal protein S28	RPS28;RPS28	NA	P62857;Q56JX6	4.7835	0.2113	XT NP A	2023ms1276	cytoplasmic translation [GO:0002181]; rRNA processing [GO:0006364]; translation [GO:0006412]; ribosome biogenesis [GO:0042254]; ribosomal small subunit biogenesis [GO:0042274]; maturation of SSU-rRNA [GO:0030490]; ribosomal small subunit assembly [GO:0000028];	RNA binding [GO:0003723]; structural constituent of ribosome [GO:0003735]; protein binding [GO:0005515];	nucleoplasm [GO:0005654]; cytosol [GO:0005829]; extracellular exosome [GO:0070062]; cytoplasmic side of rough endoplasmic reticulum membrane [GO:0098556]; small ribosomal subunit [GO:0015935]; cytosolic small ribosomal subunit [GO:0022627]; polysomal ribosome [GO:0042788];
Nafisa_PRO3	40S ribosomal protein S28;40S ribosomal protein S28	RPS28;RPS28	NA	P62857;Q56JX6	4.7294	0.1589	XT NP A	2023ms1276	cytoplasmic translation [GO:0002181]; rRNA processing [GO:0006364]; translation [GO:0006412]; ribosome biogenesis [GO:0042254]; ribosomal small subunit biogenesis [GO:0042274]; maturation of SSU-rRNA [GO:0030490]; ribosomal small subunit assembly [GO:0000028];	RNA binding [GO:0003723]; structural constituent of ribosome [GO:0003735]; protein binding [GO:0005515];	nucleoplasm [GO:0005654]; cytosol [GO:0005829]; extracellular exosome [GO:0070062]; cytoplasmic side of rough endoplasmic reticulum membrane [GO:0098556]; small ribosomal subunit [GO:0015935]; cytosolic small ribosomal subunit [GO:0022627]; polysomal ribosome [GO:0042788];
Nafisa_PRO2	40S ribosomal protein S28;40S ribosomal protein S28	RPS28;RPS28	NA	P62857;Q56JX6	4.7537	0.2019	XT NP A	2023ms1276	cytoplasmic translation [GO:0002181]; rRNA processing [GO:0006364]; translation [GO:0006412]; ribosome biogenesis [GO:0042254]; ribosomal small subunit biogenesis [GO:0042274]; maturation of SSU-rRNA [GO:0030490]; ribosomal small subunit assembly [GO:0000028];	RNA binding [GO:0003723]; structural constituent of ribosome [GO:0003735]; protein binding [GO:0005515];	nucleoplasm [GO:0005654]; cytosol [GO:0005829]; extracellular exosome [GO:0070062]; cytoplasmic side of rough endoplasmic reticulum membrane [GO:0098556]; small ribosomal subunit [GO:0015935]; cytosolic small ribosomal subunit [GO:0022627]; polysomal ribosome [GO:0042788];
Nafisa_PRO1	40S ribosomal protein S28;40S ribosomal protein S28	RPS28;RPS28	NA	P62857;Q56JX6	4.557	0.0097	XT NP A	2023ms1276	cytoplasmic translation [GO:0002181]; rRNA processing [GO:0006364]; translation [GO:0006412]; ribosome biogenesis [GO:0042254]; ribosomal small subunit biogenesis [GO:0042274]; maturation of SSU-rRNA [GO:0030490]; ribosomal small subunit assembly [GO:0000028];	RNA binding [GO:0003723]; structural constituent of ribosome [GO:0003735]; protein binding [GO:0005515];	nucleoplasm [GO:0005654]; cytosol [GO:0005829]; extracellular exosome [GO:0070062]; cytoplasmic side of rough endoplasmic reticulum membrane [GO:0098556]; small ribosomal subunit [GO:0015935]; cytosolic small ribosomal subunit [GO:0022627]; polysomal ribosome [GO:0042788];
Nafisa_SEN7	Tetratricopeptide repeat protein 27	TTC27	B4DRC7	Q6P3X3	4.2915	-0.3213	XT NP B	2023ms1276	biological_process [GO:0008150]	molecular_function [GO:0003674]; protein binding [GO:0005515]	cellular_component [GO:0005575]
Nafisa_SEN6	Tetratricopeptide repeat protein 27	TTC27	B4DRC7	Q6P3X3	4.2713	-0.3558	XT NP B	2023ms1276	biological_process [GO:0008150]	molecular_function [GO:0003674]; protein binding [GO:0005515]	cellular_component [GO:0005575]
Nafisa_SEN5	Tetratricopeptide repeat protein 27	TTC27	B4DRC7	Q6P3X3	4.3488	-0.3043	XT NP B	2023ms1276	biological_process [GO:0008150]	molecular_function [GO:0003674]; protein binding [GO:0005515]	cellular_component [GO:0005575]
Nafisa_SEN4	Tetratricopeptide repeat protein 27	TTC27	B4DRC7	Q6P3X3	4.2435	-0.3769	XT NP B	2023ms1276	biological_process [GO:0008150]	molecular_function [GO:0003674]; protein binding [GO:0005515]	cellular_component [GO:0005575]
Nafisa_SEN3	Tetratricopeptide repeat protein 27	TTC27	B4DRC7	Q6P3X3	4.1531	-0.4665	XT NP B	2023ms1276	biological_process [GO:0008150]	molecular_function [GO:0003674]; protein binding [GO:0005515]	cellular_component [GO:0005575]
Nafisa_SEN2	Tetratricopeptide repeat protein 27	TTC27	B4DRC7	Q6P3X3	4.2877	-0.3452	XT NP B	2023ms1276	biological_process [GO:0008150]	molecular_function [GO:0003674]; protein binding [GO:0005515]	cellular_component [GO:0005575]
Nafisa_SEN1	Tetratricopeptide repeat protein 27	TTC27	B4DRC7	Q6P3X3	4.304	-0.3137	XT NP B	2023ms1276	biological_process [GO:0008150]	molecular_function [GO:0003674]; protein binding [GO:0005515]	cellular_component [GO:0005575]
Nafisa_PRO7	Tetratricopeptide repeat protein 27	TTC27	B4DRC7	Q6P3X3	3.7798	-0.7751	XT NP B	2023ms1276	biological_process [GO:0008150]	molecular_function [GO:0003674]; protein binding [GO:0005515]	cellular_component [GO:0005575]
Nafisa_PRO6	Tetratricopeptide repeat protein 27	TTC27	B4DRC7	Q6P3X3	3.9197	-0.6253	XT NP B	2023ms1276	biological_process [GO:0008150]	molecular_function [GO:0003674]; protein binding [GO:0005515]	cellular_component [GO:0005575]
Nafisa_PRO5	Tetratricopeptide repeat protein 27	TTC27	B4DRC7	Q6P3X3	3.7334	-0.8038	XT NP B	2023ms1276	biological_process [GO:0008150]	molecular_function [GO:0003674]; protein binding [GO:0005515]	cellular_component [GO:0005575]
Nafisa_PRO4	Tetratricopeptide repeat protein 27	TTC27	B4DRC7	Q6P3X3	4.0955	-0.4767	XT NP B	2023ms1276	biological_process [GO:0008150]	molecular_function [GO:0003674]; protein binding [GO:0005515]	cellular_component [GO:0005575]
Nafisa_PRO3	Tetratricopeptide repeat protein 27	TTC27	B4DRC7	Q6P3X3	3.801	-0.7695	XT NP B	2023ms1276	biological_process [GO:0008150]	molecular_function [GO:0003674]; protein binding [GO:0005515]	cellular_component [GO:0005575]
Nafisa_PRO2	Tetratricopeptide repeat protein 27	TTC27	B4DRC7	Q6P3X3	4.0717	-0.48	XT NP B	2023ms1276	biological_process [GO:0008150]	molecular_function [GO:0003674]; protein binding [GO:0005515]	cellular_component [GO:0005575]
Nafisa_PRO1	Tetratricopeptide repeat protein 27	TTC27	B4DRC7	Q6P3X3	3.9798	-0.5674	XT NP B	2023ms1276	biological_process [GO:0008150]	molecular_function [GO:0003674]; protein binding [GO:0005515]	cellular_component [GO:0005575]
Nafisa_SEN7	BUD13 homolog	BUD13	Q9BRD0	Q9BRD0	4.447	-0.1657	XT NP A	2023ms1276	mRNA splicing, via spliceosome [GO:0000398]	RNA binding [GO:0003723]; protein binding [GO:0005515]	nucleus [GO:0005634]; nucleoplasm [GO:0005654]; RES complex [GO:0070274]; U2-type precatalytic spliceosome [GO:0071005]; U2-type spliceosomal complex [GO:0005684]
Nafisa_SEN6	BUD13 homolog	BUD13	Q9BRD0	Q9BRD0	4.462	-0.1651	XT NP A	2023ms1276	mRNA splicing, via spliceosome [GO:0000398]	RNA binding [GO:0003723]; protein binding [GO:0005515]	nucleus [GO:0005634]; nucleoplasm [GO:0005654]; RES complex [GO:0070274]; U2-type precatalytic spliceosome [GO:0071005]; U2-type spliceosomal complex [GO:0005684]
Nafisa_SEN5	BUD13 homolog	BUD13	Q9BRD0	Q9BRD0	4.5197	-0.1335	XT NP A	2023ms1276	mRNA splicing, via spliceosome [GO:0000398]	RNA binding [GO:0003723]; protein binding [GO:0005515]	nucleus [GO:0005634]; nucleoplasm [GO:0005654]; RES complex [GO:0070274]; U2-type precatalytic spliceosome [GO:0071005]; U2-type spliceosomal complex [GO:0005684]
Nafisa_SEN4	BUD13 homolog	BUD13	Q9BRD0	Q9BRD0	4.4951	-0.1253	XT NP A	2023ms1276	mRNA splicing, via spliceosome [GO:0000398]	RNA binding [GO:0003723]; protein binding [GO:0005515]	nucleus [GO:0005634]; nucleoplasm [GO:0005654]; RES complex [GO:0070274]; U2-type precatalytic spliceosome [GO:0071005]; U2-type spliceosomal complex [GO:0005684]
Nafisa_SEN3	BUD13 homolog	BUD13	Q9BRD0	Q9BRD0	4.5005	-0.1191	XT NP A	2023ms1276	mRNA splicing, via spliceosome [GO:0000398]	RNA binding [GO:0003723]; protein binding [GO:0005515]	nucleus [GO:0005634]; nucleoplasm [GO:0005654]; RES complex [GO:0070274]; U2-type precatalytic spliceosome [GO:0071005]; U2-type spliceosomal complex [GO:0005684]
Nafisa_SEN2	BUD13 homolog	BUD13	Q9BRD0	Q9BRD0	4.5285	-0.1044	XT NP A	2023ms1276	mRNA splicing, via spliceosome [GO:0000398]	RNA binding [GO:0003723]; protein binding [GO:0005515]	nucleus [GO:0005634]; nucleoplasm [GO:0005654]; RES complex [GO:0070274]; U2-type precatalytic spliceosome [GO:0071005]; U2-type spliceosomal complex [GO:0005684]
Nafisa_SEN1	BUD13 homolog	BUD13	Q9BRD0	Q9BRD0	4.4933	-0.1244	XT NP A	2023ms1276	mRNA splicing, via spliceosome [GO:0000398]	RNA binding [GO:0003723]; protein binding [GO:0005515]	nucleus [GO:0005634]; nucleoplasm [GO:0005654]; RES complex [GO:0070274]; U2-type precatalytic spliceosome [GO:0071005]; U2-type spliceosomal complex [GO:0005684]
Nafisa_PRO7	BUD13 homolog	BUD13	Q9BRD0	Q9BRD0	4.3691	-0.1857	XT NP A	2023ms1276	mRNA splicing, via spliceosome [GO:0000398]	RNA binding [GO:0003723]; protein binding [GO:0005515]	nucleus [GO:0005634]; nucleoplasm [GO:0005654]; RES complex [GO:0070274]; U2-type precatalytic spliceosome [GO:0071005]; U2-type spliceosomal complex [GO:0005684]
Nafisa_PRO6	BUD13 homolog	BUD13	Q9BRD0	Q9BRD0	4.0688	-0.4762	XT NP A	2023ms1276	mRNA splicing, via spliceosome [GO:0000398]	RNA binding [GO:0003723]; protein binding [GO:0005515]	nucleus [GO:0005634]; nucleoplasm [GO:0005654]; RES complex [GO:0070274]; U2-type precatalytic spliceosome [GO:0071005]; U2-type spliceosomal complex [GO:0005684]
Nafisa_PRO5	BUD13 homolog	BUD13	Q9BRD0	Q9BRD0	4.0466	-0.4906	XT NP A	2023ms1276	mRNA splicing, via spliceosome [GO:0000398]	RNA binding [GO:0003723]; protein binding [GO:0005515]	nucleus [GO:0005634]; nucleoplasm [GO:0005654]; RES complex [GO:0070274]; U2-type precatalytic spliceosome [GO:0071005]; U2-type spliceosomal complex [GO:0005684]
Nafisa_PRO4	BUD13 homolog	BUD13	Q9BRD0	Q9BRD0	4.2013	-0.3709	XT NP A	2023ms1276	mRNA splicing, via spliceosome [GO:0000398]	RNA binding [GO:0003723]; protein binding [GO:0005515]	nucleus [GO:0005634]; nucleoplasm [GO:0005654]; RES complex [GO:0070274]; U2-type precatalytic spliceosome [GO:0071005]; U2-type spliceosomal complex [GO:0005684]
Nafisa_PRO3	BUD13 homolog	BUD13	Q9BRD0	Q9BRD0	4.4367	-0.1339	XT NP A	2023ms1276	mRNA splicing, via spliceosome [GO:0000398]	RNA binding [GO:0003723]; protein binding [GO:0005515]	nucleus [GO:0005634]; nucleoplasm [GO:0005654]; RES complex [GO:0070274]; U2-type precatalytic spliceosome [GO:0071005]; U2-type spliceosomal complex [GO:0005684]
Nafisa_PRO2	BUD13 homolog	BUD13	Q9BRD0	Q9BRD0	4.1617	-0.39	XT NP A	2023ms1276	mRNA splicing, via spliceosome [GO:0000398]	RNA binding [GO:0003723]; protein binding [GO:0005515]	nucleus [GO:0005634]; nucleoplasm [GO:0005654]; RES complex [GO:0070274]; U2-type precatalytic spliceosome [GO:0071005]; U2-type spliceosomal complex [GO:0005684]
Nafisa_PRO1	BUD13 homolog	BUD13	Q9BRD0	Q9BRD0	4.0582	-0.4891	XT NP A	2023ms1276	mRNA splicing, via spliceosome [GO:0000398]	RNA binding [GO:0003723]; protein binding [GO:0005515]	nucleus [GO:0005634]; nucleoplasm [GO:0005654]; RES complex [GO:0070274]; U2-type precatalytic spliceosome [GO:0071005]; U2-type spliceosomal complex [GO:0005684]
Nafisa_SEN7	Prostaglandin reductase 1	PTGR1	Q14914	Q3SZJ4	6.2445	1.6317	XT NP B	2023ms1276	NA	NA	NA
Nafisa_SEN6	Prostaglandin reductase 1	PTGR1	Q14914	Q3SZJ4	6.2209	1.5938	XT NP B	2023ms1276	NA	NA	NA
Nafisa_SEN5	Prostaglandin reductase 1	PTGR1	Q14914	Q3SZJ4	6.2294	1.5763	XT NP B	2023ms1276	NA	NA	NA
Nafisa_SEN4	Prostaglandin reductase 1	PTGR1	Q14914	Q3SZJ4	6.261	1.6407	XT NP B	2023ms1276	NA	NA	NA
Nafisa_SEN3	Prostaglandin reductase 1	PTGR1	Q14914	Q3SZJ4	6.2515	1.6318	XT NP B	2023ms1276	NA	NA	NA
Nafisa_SEN2	Prostaglandin reductase 1	PTGR1	Q14914	Q3SZJ4	6.2201	1.5872	XT NP B	2023ms1276	NA	NA	NA
Nafisa_SEN1	Prostaglandin reductase 1	PTGR1	Q14914	Q3SZJ4	6.2151	1.5974	XT NP B	2023ms1276	NA	NA	NA
Nafisa_PRO7	Prostaglandin reductase 1	PTGR1	Q14914	Q3SZJ4	6.2658	1.711	XT NP B	2023ms1276	NA	NA	NA
Nafisa_PRO6	Prostaglandin reductase 1	PTGR1	Q14914	Q3SZJ4	6.2722	1.7271	XT NP B	2023ms1276	NA	NA	NA
Nafisa_PRO5	Prostaglandin reductase 1	PTGR1	Q14914	Q3SZJ4	6.2722	1.735	XT NP B	2023ms1276	NA	NA	NA
Nafisa_PRO4	Prostaglandin reductase 1	PTGR1	Q14914	Q3SZJ4	6.2836	1.7114	XT NP B	2023ms1276	NA	NA	NA
Nafisa_PRO3	Prostaglandin reductase 1	PTGR1	Q14914	Q3SZJ4	6.2736	1.7031	XT NP B	2023ms1276	NA	NA	NA
Nafisa_PRO2	Prostaglandin reductase 1	PTGR1	Q14914	Q3SZJ4	6.2711	1.7193	XT NP B	2023ms1276	NA	NA	NA
Nafisa_PRO1	Prostaglandin reductase 1	PTGR1	Q14914	Q3SZJ4	6.2657	1.7185	XT NP B	2023ms1276	NA	NA	NA
Nafisa_SEN7	Seizure 6-like protein 2;Isoform of Q6UXD5, Isoform 2 of Seizure 6-like protein 2;Isoform of Q6UXD5, Isoform 3 of Seizure 6-like protein 2;Isoform of Q6UXD5, Isoform 5 of Seizure 6-like protein 2;Isoform of Q6UXD5, Isoform 6 of Seizure 6-like protein 2	SEZ6L2;SEZ6L2;SEZ6L2;SEZ6L2;SEZ6L2	NA	Q6UXD5;Q6UXD5-2;Q6UXD5-3;Q6UXD5-5;Q6UXD5-6	3.8737	-0.7391	XT NP A	2023ms1276	; ; ; ;	; ; ; ;	endoplasmic reticulum membrane [GO:0005789]; plasma membrane [GO:0005886]; integral component of membrane [GO:0016021]; ; ; ;
Nafisa_SEN6	Seizure 6-like protein 2;Isoform of Q6UXD5, Isoform 2 of Seizure 6-like protein 2;Isoform of Q6UXD5, Isoform 3 of Seizure 6-like protein 2;Isoform of Q6UXD5, Isoform 5 of Seizure 6-like protein 2;Isoform of Q6UXD5, Isoform 6 of Seizure 6-like protein 2	SEZ6L2;SEZ6L2;SEZ6L2;SEZ6L2;SEZ6L2	NA	Q6UXD5;Q6UXD5-2;Q6UXD5-3;Q6UXD5-5;Q6UXD5-6	4.0204	-0.6066	XT NP A	2023ms1276	; ; ; ;	; ; ; ;	endoplasmic reticulum membrane [GO:0005789]; plasma membrane [GO:0005886]; integral component of membrane [GO:0016021]; ; ; ;
Nafisa_SEN5	Seizure 6-like protein 2;Isoform of Q6UXD5, Isoform 2 of Seizure 6-like protein 2;Isoform of Q6UXD5, Isoform 3 of Seizure 6-like protein 2;Isoform of Q6UXD5, Isoform 5 of Seizure 6-like protein 2;Isoform of Q6UXD5, Isoform 6 of Seizure 6-like protein 2	SEZ6L2;SEZ6L2;SEZ6L2;SEZ6L2;SEZ6L2	NA	Q6UXD5;Q6UXD5-2;Q6UXD5-3;Q6UXD5-5;Q6UXD5-6	4.1575	-0.4956	XT NP A	2023ms1276	; ; ; ;	; ; ; ;	endoplasmic reticulum membrane [GO:0005789]; plasma membrane [GO:0005886]; integral component of membrane [GO:0016021]; ; ; ;
Nafisa_SEN4	Seizure 6-like protein 2;Isoform of Q6UXD5, Isoform 2 of Seizure 6-like protein 2;Isoform of Q6UXD5, Isoform 3 of Seizure 6-like protein 2;Isoform of Q6UXD5, Isoform 5 of Seizure 6-like protein 2;Isoform of Q6UXD5, Isoform 6 of Seizure 6-like protein 2	SEZ6L2;SEZ6L2;SEZ6L2;SEZ6L2;SEZ6L2	NA	Q6UXD5;Q6UXD5-2;Q6UXD5-3;Q6UXD5-5;Q6UXD5-6	3.8774	-0.743	XT NP A	2023ms1276	; ; ; ;	; ; ; ;	endoplasmic reticulum membrane [GO:0005789]; plasma membrane [GO:0005886]; integral component of membrane [GO:0016021]; ; ; ;
Nafisa_SEN3	Seizure 6-like protein 2;Isoform of Q6UXD5, Isoform 2 of Seizure 6-like protein 2;Isoform of Q6UXD5, Isoform 3 of Seizure 6-like protein 2;Isoform of Q6UXD5, Isoform 5 of Seizure 6-like protein 2;Isoform of Q6UXD5, Isoform 6 of Seizure 6-like protein 2	SEZ6L2;SEZ6L2;SEZ6L2;SEZ6L2;SEZ6L2	NA	Q6UXD5;Q6UXD5-2;Q6UXD5-3;Q6UXD5-5;Q6UXD5-6	4.1167	-0.503	XT NP A	2023ms1276	; ; ; ;	; ; ; ;	endoplasmic reticulum membrane [GO:0005789]; plasma membrane [GO:0005886]; integral component of membrane [GO:0016021]; ; ; ;
Nafisa_SEN2	Seizure 6-like protein 2;Isoform of Q6UXD5, Isoform 2 of Seizure 6-like protein 2;Isoform of Q6UXD5, Isoform 3 of Seizure 6-like protein 2;Isoform of Q6UXD5, Isoform 5 of Seizure 6-like protein 2;Isoform of Q6UXD5, Isoform 6 of Seizure 6-like protein 2	SEZ6L2;SEZ6L2;SEZ6L2;SEZ6L2;SEZ6L2	NA	Q6UXD5;Q6UXD5-2;Q6UXD5-3;Q6UXD5-5;Q6UXD5-6	4.075	-0.5579	XT NP A	2023ms1276	; ; ; ;	; ; ; ;	endoplasmic reticulum membrane [GO:0005789]; plasma membrane [GO:0005886]; integral component of membrane [GO:0016021]; ; ; ;
Nafisa_SEN1	Seizure 6-like protein 2;Isoform of Q6UXD5, Isoform 2 of Seizure 6-like protein 2;Isoform of Q6UXD5, Isoform 3 of Seizure 6-like protein 2;Isoform of Q6UXD5, Isoform 5 of Seizure 6-like protein 2;Isoform of Q6UXD5, Isoform 6 of Seizure 6-like protein 2	SEZ6L2;SEZ6L2;SEZ6L2;SEZ6L2;SEZ6L2	NA	Q6UXD5;Q6UXD5-2;Q6UXD5-3;Q6UXD5-5;Q6UXD5-6	4.0654	-0.5523	XT NP A	2023ms1276	; ; ; ;	; ; ; ;	endoplasmic reticulum membrane [GO:0005789]; plasma membrane [GO:0005886]; integral component of membrane [GO:0016021]; ; ; ;
Nafisa_PRO4	Seizure 6-like protein 2;Isoform of Q6UXD5, Isoform 2 of Seizure 6-like protein 2;Isoform of Q6UXD5, Isoform 3 of Seizure 6-like protein 2;Isoform of Q6UXD5, Isoform 5 of Seizure 6-like protein 2;Isoform of Q6UXD5, Isoform 6 of Seizure 6-like protein 2	SEZ6L2;SEZ6L2;SEZ6L2;SEZ6L2;SEZ6L2	NA	Q6UXD5;Q6UXD5-2;Q6UXD5-3;Q6UXD5-5;Q6UXD5-6	4.1214	-0.4508	XT NP A	2023ms1276	; ; ; ;	; ; ; ;	endoplasmic reticulum membrane [GO:0005789]; plasma membrane [GO:0005886]; integral component of membrane [GO:0016021]; ; ; ;
Nafisa_PRO3	Seizure 6-like protein 2;Isoform of Q6UXD5, Isoform 2 of Seizure 6-like protein 2;Isoform of Q6UXD5, Isoform 3 of Seizure 6-like protein 2;Isoform of Q6UXD5, Isoform 5 of Seizure 6-like protein 2;Isoform of Q6UXD5, Isoform 6 of Seizure 6-like protein 2	SEZ6L2;SEZ6L2;SEZ6L2;SEZ6L2;SEZ6L2	NA	Q6UXD5;Q6UXD5-2;Q6UXD5-3;Q6UXD5-5;Q6UXD5-6	4.059	-0.5115	XT NP A	2023ms1276	; ; ; ;	; ; ; ;	endoplasmic reticulum membrane [GO:0005789]; plasma membrane [GO:0005886]; integral component of membrane [GO:0016021]; ; ; ;
Nafisa_PRO2	Seizure 6-like protein 2;Isoform of Q6UXD5, Isoform 2 of Seizure 6-like protein 2;Isoform of Q6UXD5, Isoform 3 of Seizure 6-like protein 2;Isoform of Q6UXD5, Isoform 5 of Seizure 6-like protein 2;Isoform of Q6UXD5, Isoform 6 of Seizure 6-like protein 2	SEZ6L2;SEZ6L2;SEZ6L2;SEZ6L2;SEZ6L2	NA	Q6UXD5;Q6UXD5-2;Q6UXD5-3;Q6UXD5-5;Q6UXD5-6	4.2464	-0.3053	XT NP A	2023ms1276	; ; ; ;	; ; ; ;	endoplasmic reticulum membrane [GO:0005789]; plasma membrane [GO:0005886]; integral component of membrane [GO:0016021]; ; ; ;
Nafisa_SEN7	Carboxypeptidase X, M14 family member 2	CPXM2	Q8N436	E1BER3	4.2149	-0.3978	XT NP A	2023ms1276	NA	NA	NA
Nafisa_SEN6	Carboxypeptidase X, M14 family member 2	CPXM2	Q8N436	E1BER3	4.1246	-0.5025	XT NP A	2023ms1276	NA	NA	NA
Nafisa_SEN5	Carboxypeptidase X, M14 family member 2	CPXM2	Q8N436	E1BER3	4.1647	-0.4884	XT NP A	2023ms1276	NA	NA	NA
Nafisa_SEN4	Carboxypeptidase X, M14 family member 2	CPXM2	Q8N436	E1BER3	4.1304	-0.4899	XT NP A	2023ms1276	NA	NA	NA
Nafisa_SEN3	Carboxypeptidase X, M14 family member 2	CPXM2	Q8N436	E1BER3	4.1184	-0.5013	XT NP A	2023ms1276	NA	NA	NA
Nafisa_SEN2	Carboxypeptidase X, M14 family member 2	CPXM2	Q8N436	E1BER3	4.0055	-0.6274	XT NP A	2023ms1276	NA	NA	NA
Nafisa_SEN1	Carboxypeptidase X, M14 family member 2	CPXM2	Q8N436	E1BER3	3.9582	-0.6595	XT NP A	2023ms1276	NA	NA	NA
Nafisa_PRO7	Carboxypeptidase X, M14 family member 2	CPXM2	Q8N436	E1BER3	4.6406	0.0857	XT NP A	2023ms1276	NA	NA	NA
Nafisa_PRO6	Carboxypeptidase X, M14 family member 2	CPXM2	Q8N436	E1BER3	4.4529	-0.0921	XT NP A	2023ms1276	NA	NA	NA
Nafisa_PRO5	Carboxypeptidase X, M14 family member 2	CPXM2	Q8N436	E1BER3	4.5083	-0.0289	XT NP A	2023ms1276	NA	NA	NA
Nafisa_PRO4	Carboxypeptidase X, M14 family member 2	CPXM2	Q8N436	E1BER3	4.473	-0.0992	XT NP A	2023ms1276	NA	NA	NA
Nafisa_PRO3	Carboxypeptidase X, M14 family member 2	CPXM2	Q8N436	E1BER3	4.565	-0.0055	XT NP A	2023ms1276	NA	NA	NA
Nafisa_PRO2	Carboxypeptidase X, M14 family member 2	CPXM2	Q8N436	E1BER3	4.4472	-0.1045	XT NP A	2023ms1276	NA	NA	NA
Nafisa_PRO1	Carboxypeptidase X, M14 family member 2	CPXM2	Q8N436	E1BER3	4.4429	-0.1044	XT NP A	2023ms1276	NA	NA	NA
Nafisa_SEN7	F-box only protein 3;Isoform of Q9UK99, Isoform 2 of F-box only protein 3;Isoform of Q9UK99, Isoform 3 of F-box only protein 3	FBXO3;FBXO3;FBXO3	NA	Q9UK99;Q9UK99-2;Q9UK99-3	4.6541	0.0413	XT NP B	2023ms1276	proteolysis [GO:0006508]; protein ubiquitination [GO:0016567]; ;	ubiquitin-protein transferase activity [GO:0004842]; protein binding [GO:0005515]; ;	nucleoplasm [GO:0005654]; cytosol [GO:0005829]; ;
Nafisa_SEN6	F-box only protein 3;Isoform of Q9UK99, Isoform 2 of F-box only protein 3;Isoform of Q9UK99, Isoform 3 of F-box only protein 3	FBXO3;FBXO3;FBXO3	NA	Q9UK99;Q9UK99-2;Q9UK99-3	4.7756	0.1485	XT NP B	2023ms1276	proteolysis [GO:0006508]; protein ubiquitination [GO:0016567]; ;	ubiquitin-protein transferase activity [GO:0004842]; protein binding [GO:0005515]; ;	nucleoplasm [GO:0005654]; cytosol [GO:0005829]; ;
Nafisa_SEN5	F-box only protein 3;Isoform of Q9UK99, Isoform 2 of F-box only protein 3;Isoform of Q9UK99, Isoform 3 of F-box only protein 3	FBXO3;FBXO3;FBXO3	NA	Q9UK99;Q9UK99-2;Q9UK99-3	4.7336	0.0805	XT NP B	2023ms1276	proteolysis [GO:0006508]; protein ubiquitination [GO:0016567]; ;	ubiquitin-protein transferase activity [GO:0004842]; protein binding [GO:0005515]; ;	nucleoplasm [GO:0005654]; cytosol [GO:0005829]; ;
Nafisa_SEN4	F-box only protein 3;Isoform of Q9UK99, Isoform 2 of F-box only protein 3;Isoform of Q9UK99, Isoform 3 of F-box only protein 3	FBXO3;FBXO3;FBXO3	NA	Q9UK99;Q9UK99-2;Q9UK99-3	4.6636	0.0433	XT NP B	2023ms1276	proteolysis [GO:0006508]; protein ubiquitination [GO:0016567]; ;	ubiquitin-protein transferase activity [GO:0004842]; protein binding [GO:0005515]; ;	nucleoplasm [GO:0005654]; cytosol [GO:0005829]; ;
Nafisa_SEN3	F-box only protein 3;Isoform of Q9UK99, Isoform 2 of F-box only protein 3;Isoform of Q9UK99, Isoform 3 of F-box only protein 3	FBXO3;FBXO3;FBXO3	NA	Q9UK99;Q9UK99-2;Q9UK99-3	4.6441	0.0244	XT NP B	2023ms1276	proteolysis [GO:0006508]; protein ubiquitination [GO:0016567]; ;	ubiquitin-protein transferase activity [GO:0004842]; protein binding [GO:0005515]; ;	nucleoplasm [GO:0005654]; cytosol [GO:0005829]; ;
Nafisa_SEN2	F-box only protein 3;Isoform of Q9UK99, Isoform 2 of F-box only protein 3;Isoform of Q9UK99, Isoform 3 of F-box only protein 3	FBXO3;FBXO3;FBXO3	NA	Q9UK99;Q9UK99-2;Q9UK99-3	4.7245	0.0916	XT NP B	2023ms1276	proteolysis [GO:0006508]; protein ubiquitination [GO:0016567]; ;	ubiquitin-protein transferase activity [GO:0004842]; protein binding [GO:0005515]; ;	nucleoplasm [GO:0005654]; cytosol [GO:0005829]; ;
Nafisa_SEN1	F-box only protein 3;Isoform of Q9UK99, Isoform 2 of F-box only protein 3;Isoform of Q9UK99, Isoform 3 of F-box only protein 3	FBXO3;FBXO3;FBXO3	NA	Q9UK99;Q9UK99-2;Q9UK99-3	4.7411	0.1234	XT NP B	2023ms1276	proteolysis [GO:0006508]; protein ubiquitination [GO:0016567]; ;	ubiquitin-protein transferase activity [GO:0004842]; protein binding [GO:0005515]; ;	nucleoplasm [GO:0005654]; cytosol [GO:0005829]; ;
Nafisa_PRO7	F-box only protein 3;Isoform of Q9UK99, Isoform 2 of F-box only protein 3;Isoform of Q9UK99, Isoform 3 of F-box only protein 3	FBXO3;FBXO3;FBXO3	NA	Q9UK99;Q9UK99-2;Q9UK99-3	4.1603	-0.3946	XT NP B	2023ms1276	proteolysis [GO:0006508]; protein ubiquitination [GO:0016567]; ;	ubiquitin-protein transferase activity [GO:0004842]; protein binding [GO:0005515]; ;	nucleoplasm [GO:0005654]; cytosol [GO:0005829]; ;
Nafisa_PRO6	F-box only protein 3;Isoform of Q9UK99, Isoform 2 of F-box only protein 3;Isoform of Q9UK99, Isoform 3 of F-box only protein 3	FBXO3;FBXO3;FBXO3	NA	Q9UK99;Q9UK99-2;Q9UK99-3	4.2031	-0.342	XT NP B	2023ms1276	proteolysis [GO:0006508]; protein ubiquitination [GO:0016567]; ;	ubiquitin-protein transferase activity [GO:0004842]; protein binding [GO:0005515]; ;	nucleoplasm [GO:0005654]; cytosol [GO:0005829]; ;
Nafisa_PRO5	F-box only protein 3;Isoform of Q9UK99, Isoform 2 of F-box only protein 3;Isoform of Q9UK99, Isoform 3 of F-box only protein 3	FBXO3;FBXO3;FBXO3	NA	Q9UK99;Q9UK99-2;Q9UK99-3	4.2766	-0.2606	XT NP B	2023ms1276	proteolysis [GO:0006508]; protein ubiquitination [GO:0016567]; ;	ubiquitin-protein transferase activity [GO:0004842]; protein binding [GO:0005515]; ;	nucleoplasm [GO:0005654]; cytosol [GO:0005829]; ;
Nafisa_PRO4	F-box only protein 3;Isoform of Q9UK99, Isoform 2 of F-box only protein 3;Isoform of Q9UK99, Isoform 3 of F-box only protein 3	FBXO3;FBXO3;FBXO3	NA	Q9UK99;Q9UK99-2;Q9UK99-3	4.2377	-0.3345	XT NP B	2023ms1276	proteolysis [GO:0006508]; protein ubiquitination [GO:0016567]; ;	ubiquitin-protein transferase activity [GO:0004842]; protein binding [GO:0005515]; ;	nucleoplasm [GO:0005654]; cytosol [GO:0005829]; ;
Nafisa_PRO3	F-box only protein 3;Isoform of Q9UK99, Isoform 2 of F-box only protein 3;Isoform of Q9UK99, Isoform 3 of F-box only protein 3	FBXO3;FBXO3;FBXO3	NA	Q9UK99;Q9UK99-2;Q9UK99-3	4.2136	-0.3569	XT NP B	2023ms1276	proteolysis [GO:0006508]; protein ubiquitination [GO:0016567]; ;	ubiquitin-protein transferase activity [GO:0004842]; protein binding [GO:0005515]; ;	nucleoplasm [GO:0005654]; cytosol [GO:0005829]; ;
Nafisa_PRO2	F-box only protein 3;Isoform of Q9UK99, Isoform 2 of F-box only protein 3;Isoform of Q9UK99, Isoform 3 of F-box only protein 3	FBXO3;FBXO3;FBXO3	NA	Q9UK99;Q9UK99-2;Q9UK99-3	4.2522	-0.2996	XT NP B	2023ms1276	proteolysis [GO:0006508]; protein ubiquitination [GO:0016567]; ;	ubiquitin-protein transferase activity [GO:0004842]; protein binding [GO:0005515]; ;	nucleoplasm [GO:0005654]; cytosol [GO:0005829]; ;
Nafisa_PRO1	F-box only protein 3;Isoform of Q9UK99, Isoform 2 of F-box only protein 3;Isoform of Q9UK99, Isoform 3 of F-box only protein 3	FBXO3;FBXO3;FBXO3	NA	Q9UK99;Q9UK99-2;Q9UK99-3	4.3162	-0.2311	XT NP B	2023ms1276	proteolysis [GO:0006508]; protein ubiquitination [GO:0016567]; ;	ubiquitin-protein transferase activity [GO:0004842]; protein binding [GO:0005515]; ;	nucleoplasm [GO:0005654]; cytosol [GO:0005829]; ;
Nafisa_SEN7	Isoform of Q96ME1, Isoform 4 of F-box/LRR-repeat protein 18	FBXL18	B4DH63	Q96ME1-4	4.3384	-0.2744	XT NP A	2023ms1276	NA	NA	NA
Nafisa_SEN6	Isoform of Q96ME1, Isoform 4 of F-box/LRR-repeat protein 18	FBXL18	B4DH63	Q96ME1-4	4.3497	-0.2774	XT NP A	2023ms1276	NA	NA	NA
Nafisa_SEN5	Isoform of Q96ME1, Isoform 4 of F-box/LRR-repeat protein 18	FBXL18	B4DH63	Q96ME1-4	4.4128	-0.2403	XT NP A	2023ms1276	NA	NA	NA
Nafisa_SEN4	Isoform of Q96ME1, Isoform 4 of F-box/LRR-repeat protein 18	FBXL18	B4DH63	Q96ME1-4	4.2591	-0.3613	XT NP A	2023ms1276	NA	NA	NA
Nafisa_SEN3	Isoform of Q96ME1, Isoform 4 of F-box/LRR-repeat protein 18	FBXL18	B4DH63	Q96ME1-4	4.303	-0.3167	XT NP A	2023ms1276	NA	NA	NA
Nafisa_SEN2	Isoform of Q96ME1, Isoform 4 of F-box/LRR-repeat protein 18	FBXL18	B4DH63	Q96ME1-4	4.3756	-0.2574	XT NP A	2023ms1276	NA	NA	NA
Nafisa_SEN1	Isoform of Q96ME1, Isoform 4 of F-box/LRR-repeat protein 18	FBXL18	B4DH63	Q96ME1-4	4.3144	-0.3033	XT NP A	2023ms1276	NA	NA	NA
Nafisa_PRO7	Isoform of Q96ME1, Isoform 4 of F-box/LRR-repeat protein 18	FBXL18	B4DH63	Q96ME1-4	3.7333	-0.8216	XT NP A	2023ms1276	NA	NA	NA
Nafisa_PRO6	Isoform of Q96ME1, Isoform 4 of F-box/LRR-repeat protein 18	FBXL18	B4DH63	Q96ME1-4	3.7641	-0.7809	XT NP A	2023ms1276	NA	NA	NA
Nafisa_PRO5	Isoform of Q96ME1, Isoform 4 of F-box/LRR-repeat protein 18	FBXL18	B4DH63	Q96ME1-4	3.8077	-0.7295	XT NP A	2023ms1276	NA	NA	NA
Nafisa_PRO4	Isoform of Q96ME1, Isoform 4 of F-box/LRR-repeat protein 18	FBXL18	B4DH63	Q96ME1-4	3.9627	-0.6096	XT NP A	2023ms1276	NA	NA	NA
Nafisa_PRO3	Isoform of Q96ME1, Isoform 4 of F-box/LRR-repeat protein 18	FBXL18	B4DH63	Q96ME1-4	3.8686	-0.7019	XT NP A	2023ms1276	NA	NA	NA
Nafisa_PRO2	Isoform of Q96ME1, Isoform 4 of F-box/LRR-repeat protein 18	FBXL18	B4DH63	Q96ME1-4	3.5965	-0.9553	XT NP A	2023ms1276	NA	NA	NA
Nafisa_SEN7	Peptidylprolyl isomerase	AIP	O00170	A0A3S5ZP93	4.6059	-0.0068	XT NP B	2023ms1276	NA	NA	NA
Nafisa_SEN6	Peptidylprolyl isomerase	AIP	O00170	A0A3S5ZP93	4.5817	-0.0454	XT NP B	2023ms1276	NA	NA	NA
Nafisa_SEN5	Peptidylprolyl isomerase	AIP	O00170	A0A3S5ZP93	4.5701	-0.083	XT NP B	2023ms1276	NA	NA	NA
Nafisa_SEN4	Peptidylprolyl isomerase	AIP	O00170	A0A3S5ZP93	4.4633	-0.157	XT NP B	2023ms1276	NA	NA	NA
Nafisa_SEN3	Peptidylprolyl isomerase	AIP	O00170	A0A3S5ZP93	4.564	-0.0556	XT NP B	2023ms1276	NA	NA	NA
Nafisa_SEN2	Peptidylprolyl isomerase	AIP	O00170	A0A3S5ZP93	4.4775	-0.1554	XT NP B	2023ms1276	NA	NA	NA
Nafisa_SEN1	Peptidylprolyl isomerase	AIP	O00170	A0A3S5ZP93	4.6156	-0.0021	XT NP B	2023ms1276	NA	NA	NA
Nafisa_PRO7	Peptidylprolyl isomerase	AIP	O00170	A0A3S5ZP93	4.5208	-0.0341	XT NP B	2023ms1276	NA	NA	NA
Nafisa_PRO6	Peptidylprolyl isomerase	AIP	O00170	A0A3S5ZP93	4.5633	0.0183	XT NP B	2023ms1276	NA	NA	NA
Nafisa_PRO5	Peptidylprolyl isomerase	AIP	O00170	A0A3S5ZP93	4.5855	0.0483	XT NP B	2023ms1276	NA	NA	NA
Nafisa_PRO4	Peptidylprolyl isomerase	AIP	O00170	A0A3S5ZP93	4.549	-0.0233	XT NP B	2023ms1276	NA	NA	NA
Nafisa_PRO3	Peptidylprolyl isomerase	AIP	O00170	A0A3S5ZP93	4.6965	0.1259	XT NP B	2023ms1276	NA	NA	NA
Nafisa_PRO2	Peptidylprolyl isomerase	AIP	O00170	A0A3S5ZP93	4.5029	-0.0488	XT NP B	2023ms1276	NA	NA	NA
Nafisa_PRO1	Peptidylprolyl isomerase	AIP	O00170	A0A3S5ZP93	4.4986	-0.0487	XT NP B	2023ms1276	NA	NA	NA
Nafisa_SEN7	HAUS augmin-like complex subunit 3	HAUS3	Q68CZ6	Q68CZ6	4.3016	-0.3111	XT NP A	2023ms1276	centrosome cycle [GO:0007098]; spindle assembly [GO:0051225]; cell division [GO:0051301]	molecular_function [GO:0003674]; protein binding [GO:0005515]	nucleoplasm [GO:0005654]; mitochondrion [GO:0005739]; centrosome [GO:0005813]; cytosol [GO:0005829]; microtubule cytoskeleton [GO:0015630]; intercellular bridge [GO:0045171]; mitotic spindle [GO:0072686]; mitotic spindle microtubule [GO:1990498]; HAUS complex [GO:0070652]
Nafisa_SEN6	HAUS augmin-like complex subunit 3	HAUS3	Q68CZ6	Q68CZ6	4.2994	-0.3277	XT NP A	2023ms1276	centrosome cycle [GO:0007098]; spindle assembly [GO:0051225]; cell division [GO:0051301]	molecular_function [GO:0003674]; protein binding [GO:0005515]	nucleoplasm [GO:0005654]; mitochondrion [GO:0005739]; centrosome [GO:0005813]; cytosol [GO:0005829]; microtubule cytoskeleton [GO:0015630]; intercellular bridge [GO:0045171]; mitotic spindle [GO:0072686]; mitotic spindle microtubule [GO:1990498]; HAUS complex [GO:0070652]
Nafisa_SEN5	HAUS augmin-like complex subunit 3	HAUS3	Q68CZ6	Q68CZ6	4.3572	-0.2959	XT NP A	2023ms1276	centrosome cycle [GO:0007098]; spindle assembly [GO:0051225]; cell division [GO:0051301]	molecular_function [GO:0003674]; protein binding [GO:0005515]	nucleoplasm [GO:0005654]; mitochondrion [GO:0005739]; centrosome [GO:0005813]; cytosol [GO:0005829]; microtubule cytoskeleton [GO:0015630]; intercellular bridge [GO:0045171]; mitotic spindle [GO:0072686]; mitotic spindle microtubule [GO:1990498]; HAUS complex [GO:0070652]
Nafisa_SEN4	HAUS augmin-like complex subunit 3	HAUS3	Q68CZ6	Q68CZ6	4.2601	-0.3602	XT NP A	2023ms1276	centrosome cycle [GO:0007098]; spindle assembly [GO:0051225]; cell division [GO:0051301]	molecular_function [GO:0003674]; protein binding [GO:0005515]	nucleoplasm [GO:0005654]; mitochondrion [GO:0005739]; centrosome [GO:0005813]; cytosol [GO:0005829]; microtubule cytoskeleton [GO:0015630]; intercellular bridge [GO:0045171]; mitotic spindle [GO:0072686]; mitotic spindle microtubule [GO:1990498]; HAUS complex [GO:0070652]
Nafisa_SEN3	HAUS augmin-like complex subunit 3	HAUS3	Q68CZ6	Q68CZ6	4.3085	-0.3112	XT NP A	2023ms1276	centrosome cycle [GO:0007098]; spindle assembly [GO:0051225]; cell division [GO:0051301]	molecular_function [GO:0003674]; protein binding [GO:0005515]	nucleoplasm [GO:0005654]; mitochondrion [GO:0005739]; centrosome [GO:0005813]; cytosol [GO:0005829]; microtubule cytoskeleton [GO:0015630]; intercellular bridge [GO:0045171]; mitotic spindle [GO:0072686]; mitotic spindle microtubule [GO:1990498]; HAUS complex [GO:0070652]
Nafisa_SEN2	HAUS augmin-like complex subunit 3	HAUS3	Q68CZ6	Q68CZ6	4.3194	-0.3135	XT NP A	2023ms1276	centrosome cycle [GO:0007098]; spindle assembly [GO:0051225]; cell division [GO:0051301]	molecular_function [GO:0003674]; protein binding [GO:0005515]	nucleoplasm [GO:0005654]; mitochondrion [GO:0005739]; centrosome [GO:0005813]; cytosol [GO:0005829]; microtubule cytoskeleton [GO:0015630]; intercellular bridge [GO:0045171]; mitotic spindle [GO:0072686]; mitotic spindle microtubule [GO:1990498]; HAUS complex [GO:0070652]
Nafisa_SEN1	HAUS augmin-like complex subunit 3	HAUS3	Q68CZ6	Q68CZ6	4.2789	-0.3388	XT NP A	2023ms1276	centrosome cycle [GO:0007098]; spindle assembly [GO:0051225]; cell division [GO:0051301]	molecular_function [GO:0003674]; protein binding [GO:0005515]	nucleoplasm [GO:0005654]; mitochondrion [GO:0005739]; centrosome [GO:0005813]; cytosol [GO:0005829]; microtubule cytoskeleton [GO:0015630]; intercellular bridge [GO:0045171]; mitotic spindle [GO:0072686]; mitotic spindle microtubule [GO:1990498]; HAUS complex [GO:0070652]
Nafisa_PRO7	HAUS augmin-like complex subunit 3	HAUS3	Q68CZ6	Q68CZ6	3.9277	-0.6271	XT NP A	2023ms1276	centrosome cycle [GO:0007098]; spindle assembly [GO:0051225]; cell division [GO:0051301]	molecular_function [GO:0003674]; protein binding [GO:0005515]	nucleoplasm [GO:0005654]; mitochondrion [GO:0005739]; centrosome [GO:0005813]; cytosol [GO:0005829]; microtubule cytoskeleton [GO:0015630]; intercellular bridge [GO:0045171]; mitotic spindle [GO:0072686]; mitotic spindle microtubule [GO:1990498]; HAUS complex [GO:0070652]
Nafisa_PRO6	HAUS augmin-like complex subunit 3	HAUS3	Q68CZ6	Q68CZ6	3.84	-0.705	XT NP A	2023ms1276	centrosome cycle [GO:0007098]; spindle assembly [GO:0051225]; cell division [GO:0051301]	molecular_function [GO:0003674]; protein binding [GO:0005515]	nucleoplasm [GO:0005654]; mitochondrion [GO:0005739]; centrosome [GO:0005813]; cytosol [GO:0005829]; microtubule cytoskeleton [GO:0015630]; intercellular bridge [GO:0045171]; mitotic spindle [GO:0072686]; mitotic spindle microtubule [GO:1990498]; HAUS complex [GO:0070652]
Nafisa_PRO5	HAUS augmin-like complex subunit 3	HAUS3	Q68CZ6	Q68CZ6	4.2444	-0.2928	XT NP A	2023ms1276	centrosome cycle [GO:0007098]; spindle assembly [GO:0051225]; cell division [GO:0051301]	molecular_function [GO:0003674]; protein binding [GO:0005515]	nucleoplasm [GO:0005654]; mitochondrion [GO:0005739]; centrosome [GO:0005813]; cytosol [GO:0005829]; microtubule cytoskeleton [GO:0015630]; intercellular bridge [GO:0045171]; mitotic spindle [GO:0072686]; mitotic spindle microtubule [GO:1990498]; HAUS complex [GO:0070652]
Nafisa_PRO4	HAUS augmin-like complex subunit 3	HAUS3	Q68CZ6	Q68CZ6	3.8351	-0.7372	XT NP A	2023ms1276	centrosome cycle [GO:0007098]; spindle assembly [GO:0051225]; cell division [GO:0051301]	molecular_function [GO:0003674]; protein binding [GO:0005515]	nucleoplasm [GO:0005654]; mitochondrion [GO:0005739]; centrosome [GO:0005813]; cytosol [GO:0005829]; microtubule cytoskeleton [GO:0015630]; intercellular bridge [GO:0045171]; mitotic spindle [GO:0072686]; mitotic spindle microtubule [GO:1990498]; HAUS complex [GO:0070652]
Nafisa_PRO3	HAUS augmin-like complex subunit 3	HAUS3	Q68CZ6	Q68CZ6	3.8505	-0.7201	XT NP A	2023ms1276	centrosome cycle [GO:0007098]; spindle assembly [GO:0051225]; cell division [GO:0051301]	molecular_function [GO:0003674]; protein binding [GO:0005515]	nucleoplasm [GO:0005654]; mitochondrion [GO:0005739]; centrosome [GO:0005813]; cytosol [GO:0005829]; microtubule cytoskeleton [GO:0015630]; intercellular bridge [GO:0045171]; mitotic spindle [GO:0072686]; mitotic spindle microtubule [GO:1990498]; HAUS complex [GO:0070652]
Nafisa_PRO2	HAUS augmin-like complex subunit 3	HAUS3	Q68CZ6	Q68CZ6	4.1497	-0.402	XT NP A	2023ms1276	centrosome cycle [GO:0007098]; spindle assembly [GO:0051225]; cell division [GO:0051301]	molecular_function [GO:0003674]; protein binding [GO:0005515]	nucleoplasm [GO:0005654]; mitochondrion [GO:0005739]; centrosome [GO:0005813]; cytosol [GO:0005829]; microtubule cytoskeleton [GO:0015630]; intercellular bridge [GO:0045171]; mitotic spindle [GO:0072686]; mitotic spindle microtubule [GO:1990498]; HAUS complex [GO:0070652]
Nafisa_PRO1	HAUS augmin-like complex subunit 3	HAUS3	Q68CZ6	Q68CZ6	3.7651	-0.7821	XT NP A	2023ms1276	centrosome cycle [GO:0007098]; spindle assembly [GO:0051225]; cell division [GO:0051301]	molecular_function [GO:0003674]; protein binding [GO:0005515]	nucleoplasm [GO:0005654]; mitochondrion [GO:0005739]; centrosome [GO:0005813]; cytosol [GO:0005829]; microtubule cytoskeleton [GO:0015630]; intercellular bridge [GO:0045171]; mitotic spindle [GO:0072686]; mitotic spindle microtubule [GO:1990498]; HAUS complex [GO:0070652]
Nafisa_SEN7	Progesterone-induced-blocking factor 1	PIBF1	Q8WXW3	Q8WXW3	3.6544	-0.9584	XT NP B	2023ms1276	immune system process [GO:0002376]; mitotic metaphase plate congression [GO:0007080]; negative regulation of prostaglandin biosynthetic process [GO:0031393]; negative regulation of interleukin-12 production [GO:0032695]; positive regulation of interleukin-10 production [GO:0032733]; negative regulation of natural killer cell activation [GO:0032815]; positive regulation of tyrosine phosphorylation of STAT protein [GO:0042531]; negative regulation of tyrosine phosphorylation of STAT protein [GO:0042532]; activation of Janus kinase activity [GO:0042976]; cilium assembly [GO:0060271]; protein localization to centrosome [GO:0071539]; mitotic spindle assembly [GO:0090307]; non-motile cilium assembly [GO:1905515]	interleukin-4 receptor binding [GO:0005136]; protein binding [GO:0005515]	extracellular space [GO:0005615]; nucleus [GO:0005634]; cytoplasm [GO:0005737]; centrosome [GO:0005813]; centriolar satellite [GO:0034451]
Nafisa_SEN6	Progesterone-induced-blocking factor 1	PIBF1	Q8WXW3	Q8WXW3	3.904	-0.7231	XT NP B	2023ms1276	immune system process [GO:0002376]; mitotic metaphase plate congression [GO:0007080]; negative regulation of prostaglandin biosynthetic process [GO:0031393]; negative regulation of interleukin-12 production [GO:0032695]; positive regulation of interleukin-10 production [GO:0032733]; negative regulation of natural killer cell activation [GO:0032815]; positive regulation of tyrosine phosphorylation of STAT protein [GO:0042531]; negative regulation of tyrosine phosphorylation of STAT protein [GO:0042532]; activation of Janus kinase activity [GO:0042976]; cilium assembly [GO:0060271]; protein localization to centrosome [GO:0071539]; mitotic spindle assembly [GO:0090307]; non-motile cilium assembly [GO:1905515]	interleukin-4 receptor binding [GO:0005136]; protein binding [GO:0005515]	extracellular space [GO:0005615]; nucleus [GO:0005634]; cytoplasm [GO:0005737]; centrosome [GO:0005813]; centriolar satellite [GO:0034451]
Nafisa_SEN5	Progesterone-induced-blocking factor 1	PIBF1	Q8WXW3	Q8WXW3	3.6888	-0.9643	XT NP B	2023ms1276	immune system process [GO:0002376]; mitotic metaphase plate congression [GO:0007080]; negative regulation of prostaglandin biosynthetic process [GO:0031393]; negative regulation of interleukin-12 production [GO:0032695]; positive regulation of interleukin-10 production [GO:0032733]; negative regulation of natural killer cell activation [GO:0032815]; positive regulation of tyrosine phosphorylation of STAT protein [GO:0042531]; negative regulation of tyrosine phosphorylation of STAT protein [GO:0042532]; activation of Janus kinase activity [GO:0042976]; cilium assembly [GO:0060271]; protein localization to centrosome [GO:0071539]; mitotic spindle assembly [GO:0090307]; non-motile cilium assembly [GO:1905515]	interleukin-4 receptor binding [GO:0005136]; protein binding [GO:0005515]	extracellular space [GO:0005615]; nucleus [GO:0005634]; cytoplasm [GO:0005737]; centrosome [GO:0005813]; centriolar satellite [GO:0034451]
Nafisa_SEN4	Progesterone-induced-blocking factor 1	PIBF1	Q8WXW3	Q8WXW3	3.5247	-1.0957	XT NP B	2023ms1276	immune system process [GO:0002376]; mitotic metaphase plate congression [GO:0007080]; negative regulation of prostaglandin biosynthetic process [GO:0031393]; negative regulation of interleukin-12 production [GO:0032695]; positive regulation of interleukin-10 production [GO:0032733]; negative regulation of natural killer cell activation [GO:0032815]; positive regulation of tyrosine phosphorylation of STAT protein [GO:0042531]; negative regulation of tyrosine phosphorylation of STAT protein [GO:0042532]; activation of Janus kinase activity [GO:0042976]; cilium assembly [GO:0060271]; protein localization to centrosome [GO:0071539]; mitotic spindle assembly [GO:0090307]; non-motile cilium assembly [GO:1905515]	interleukin-4 receptor binding [GO:0005136]; protein binding [GO:0005515]	extracellular space [GO:0005615]; nucleus [GO:0005634]; cytoplasm [GO:0005737]; centrosome [GO:0005813]; centriolar satellite [GO:0034451]
Nafisa_SEN3	Progesterone-induced-blocking factor 1	PIBF1	Q8WXW3	Q8WXW3	3.7687	-0.8509	XT NP B	2023ms1276	immune system process [GO:0002376]; mitotic metaphase plate congression [GO:0007080]; negative regulation of prostaglandin biosynthetic process [GO:0031393]; negative regulation of interleukin-12 production [GO:0032695]; positive regulation of interleukin-10 production [GO:0032733]; negative regulation of natural killer cell activation [GO:0032815]; positive regulation of tyrosine phosphorylation of STAT protein [GO:0042531]; negative regulation of tyrosine phosphorylation of STAT protein [GO:0042532]; activation of Janus kinase activity [GO:0042976]; cilium assembly [GO:0060271]; protein localization to centrosome [GO:0071539]; mitotic spindle assembly [GO:0090307]; non-motile cilium assembly [GO:1905515]	interleukin-4 receptor binding [GO:0005136]; protein binding [GO:0005515]	extracellular space [GO:0005615]; nucleus [GO:0005634]; cytoplasm [GO:0005737]; centrosome [GO:0005813]; centriolar satellite [GO:0034451]
Nafisa_SEN2	Progesterone-induced-blocking factor 1	PIBF1	Q8WXW3	Q8WXW3	3.839	-0.7939	XT NP B	2023ms1276	immune system process [GO:0002376]; mitotic metaphase plate congression [GO:0007080]; negative regulation of prostaglandin biosynthetic process [GO:0031393]; negative regulation of interleukin-12 production [GO:0032695]; positive regulation of interleukin-10 production [GO:0032733]; negative regulation of natural killer cell activation [GO:0032815]; positive regulation of tyrosine phosphorylation of STAT protein [GO:0042531]; negative regulation of tyrosine phosphorylation of STAT protein [GO:0042532]; activation of Janus kinase activity [GO:0042976]; cilium assembly [GO:0060271]; protein localization to centrosome [GO:0071539]; mitotic spindle assembly [GO:0090307]; non-motile cilium assembly [GO:1905515]	interleukin-4 receptor binding [GO:0005136]; protein binding [GO:0005515]	extracellular space [GO:0005615]; nucleus [GO:0005634]; cytoplasm [GO:0005737]; centrosome [GO:0005813]; centriolar satellite [GO:0034451]
Nafisa_SEN1	Progesterone-induced-blocking factor 1	PIBF1	Q8WXW3	Q8WXW3	3.865	-0.7527	XT NP B	2023ms1276	immune system process [GO:0002376]; mitotic metaphase plate congression [GO:0007080]; negative regulation of prostaglandin biosynthetic process [GO:0031393]; negative regulation of interleukin-12 production [GO:0032695]; positive regulation of interleukin-10 production [GO:0032733]; negative regulation of natural killer cell activation [GO:0032815]; positive regulation of tyrosine phosphorylation of STAT protein [GO:0042531]; negative regulation of tyrosine phosphorylation of STAT protein [GO:0042532]; activation of Janus kinase activity [GO:0042976]; cilium assembly [GO:0060271]; protein localization to centrosome [GO:0071539]; mitotic spindle assembly [GO:0090307]; non-motile cilium assembly [GO:1905515]	interleukin-4 receptor binding [GO:0005136]; protein binding [GO:0005515]	extracellular space [GO:0005615]; nucleus [GO:0005634]; cytoplasm [GO:0005737]; centrosome [GO:0005813]; centriolar satellite [GO:0034451]
Nafisa_PRO1	Progesterone-induced-blocking factor 1	PIBF1	Q8WXW3	Q8WXW3	3.5228	-1.0244	XT NP B	2023ms1276	immune system process [GO:0002376]; mitotic metaphase plate congression [GO:0007080]; negative regulation of prostaglandin biosynthetic process [GO:0031393]; negative regulation of interleukin-12 production [GO:0032695]; positive regulation of interleukin-10 production [GO:0032733]; negative regulation of natural killer cell activation [GO:0032815]; positive regulation of tyrosine phosphorylation of STAT protein [GO:0042531]; negative regulation of tyrosine phosphorylation of STAT protein [GO:0042532]; activation of Janus kinase activity [GO:0042976]; cilium assembly [GO:0060271]; protein localization to centrosome [GO:0071539]; mitotic spindle assembly [GO:0090307]; non-motile cilium assembly [GO:1905515]	interleukin-4 receptor binding [GO:0005136]; protein binding [GO:0005515]	extracellular space [GO:0005615]; nucleus [GO:0005634]; cytoplasm [GO:0005737]; centrosome [GO:0005813]; centriolar satellite [GO:0034451]
Nafisa_SEN7	Isoform of Q96RT1, Isoform 2 of Erbin;Isoform of Q96RT1, Isoform 3 of Erbin;Isoform of Q96RT1, Isoform 4 of Erbin;Isoform of Q96RT1, Isoform 6 of Erbin;Isoform of Q96RT1, Isoform 9 of Erbin	ERBIN;ERBIN;ERBIN;ERBIN;ERBIN	NA	Q96RT1-2;Q96RT1-3;Q96RT1-4;Q96RT1-6;Q96RT1-9	4.3579	-0.2549	XT NP B	2023ms1276	; ; ; ;	; ; ; ;	; ; ; ;
Nafisa_SEN6	Isoform of Q96RT1, Isoform 2 of Erbin;Isoform of Q96RT1, Isoform 3 of Erbin;Isoform of Q96RT1, Isoform 4 of Erbin;Isoform of Q96RT1, Isoform 6 of Erbin;Isoform of Q96RT1, Isoform 9 of Erbin	ERBIN;ERBIN;ERBIN;ERBIN;ERBIN	NA	Q96RT1-2;Q96RT1-3;Q96RT1-4;Q96RT1-6;Q96RT1-9	4.4626	-0.1645	XT NP B	2023ms1276	; ; ; ;	; ; ; ;	; ; ; ;
Nafisa_SEN5	Isoform of Q96RT1, Isoform 2 of Erbin;Isoform of Q96RT1, Isoform 3 of Erbin;Isoform of Q96RT1, Isoform 4 of Erbin;Isoform of Q96RT1, Isoform 6 of Erbin;Isoform of Q96RT1, Isoform 9 of Erbin	ERBIN;ERBIN;ERBIN;ERBIN;ERBIN	NA	Q96RT1-2;Q96RT1-3;Q96RT1-4;Q96RT1-6;Q96RT1-9	4.4398	-0.2133	XT NP B	2023ms1276	; ; ; ;	; ; ; ;	; ; ; ;
Nafisa_SEN4	Isoform of Q96RT1, Isoform 2 of Erbin;Isoform of Q96RT1, Isoform 3 of Erbin;Isoform of Q96RT1, Isoform 4 of Erbin;Isoform of Q96RT1, Isoform 6 of Erbin;Isoform of Q96RT1, Isoform 9 of Erbin	ERBIN;ERBIN;ERBIN;ERBIN;ERBIN	NA	Q96RT1-2;Q96RT1-3;Q96RT1-4;Q96RT1-6;Q96RT1-9	4.342	-0.2783	XT NP B	2023ms1276	; ; ; ;	; ; ; ;	; ; ; ;
Nafisa_SEN3	Isoform of Q96RT1, Isoform 2 of Erbin;Isoform of Q96RT1, Isoform 3 of Erbin;Isoform of Q96RT1, Isoform 4 of Erbin;Isoform of Q96RT1, Isoform 6 of Erbin;Isoform of Q96RT1, Isoform 9 of Erbin	ERBIN;ERBIN;ERBIN;ERBIN;ERBIN	NA	Q96RT1-2;Q96RT1-3;Q96RT1-4;Q96RT1-6;Q96RT1-9	4.4317	-0.1879	XT NP B	2023ms1276	; ; ; ;	; ; ; ;	; ; ; ;
Nafisa_SEN2	Isoform of Q96RT1, Isoform 2 of Erbin;Isoform of Q96RT1, Isoform 3 of Erbin;Isoform of Q96RT1, Isoform 4 of Erbin;Isoform of Q96RT1, Isoform 6 of Erbin;Isoform of Q96RT1, Isoform 9 of Erbin	ERBIN;ERBIN;ERBIN;ERBIN;ERBIN	NA	Q96RT1-2;Q96RT1-3;Q96RT1-4;Q96RT1-6;Q96RT1-9	4.4409	-0.192	XT NP B	2023ms1276	; ; ; ;	; ; ; ;	; ; ; ;
Nafisa_SEN1	Isoform of Q96RT1, Isoform 2 of Erbin;Isoform of Q96RT1, Isoform 3 of Erbin;Isoform of Q96RT1, Isoform 4 of Erbin;Isoform of Q96RT1, Isoform 6 of Erbin;Isoform of Q96RT1, Isoform 9 of Erbin	ERBIN;ERBIN;ERBIN;ERBIN;ERBIN	NA	Q96RT1-2;Q96RT1-3;Q96RT1-4;Q96RT1-6;Q96RT1-9	4.4573	-0.1604	XT NP B	2023ms1276	; ; ; ;	; ; ; ;	; ; ; ;
Nafisa_PRO7	Isoform of Q96RT1, Isoform 2 of Erbin;Isoform of Q96RT1, Isoform 3 of Erbin;Isoform of Q96RT1, Isoform 4 of Erbin;Isoform of Q96RT1, Isoform 6 of Erbin;Isoform of Q96RT1, Isoform 9 of Erbin	ERBIN;ERBIN;ERBIN;ERBIN;ERBIN	NA	Q96RT1-2;Q96RT1-3;Q96RT1-4;Q96RT1-6;Q96RT1-9	3.9268	-0.6281	XT NP B	2023ms1276	; ; ; ;	; ; ; ;	; ; ; ;
Nafisa_PRO6	Isoform of Q96RT1, Isoform 2 of Erbin;Isoform of Q96RT1, Isoform 3 of Erbin;Isoform of Q96RT1, Isoform 4 of Erbin;Isoform of Q96RT1, Isoform 6 of Erbin;Isoform of Q96RT1, Isoform 9 of Erbin	ERBIN;ERBIN;ERBIN;ERBIN;ERBIN	NA	Q96RT1-2;Q96RT1-3;Q96RT1-4;Q96RT1-6;Q96RT1-9	3.8694	-0.6756	XT NP B	2023ms1276	; ; ; ;	; ; ; ;	; ; ; ;
Nafisa_PRO5	Isoform of Q96RT1, Isoform 2 of Erbin;Isoform of Q96RT1, Isoform 3 of Erbin;Isoform of Q96RT1, Isoform 4 of Erbin;Isoform of Q96RT1, Isoform 6 of Erbin;Isoform of Q96RT1, Isoform 9 of Erbin	ERBIN;ERBIN;ERBIN;ERBIN;ERBIN	NA	Q96RT1-2;Q96RT1-3;Q96RT1-4;Q96RT1-6;Q96RT1-9	3.7601	-0.7771	XT NP B	2023ms1276	; ; ; ;	; ; ; ;	; ; ; ;
Nafisa_PRO4	Isoform of Q96RT1, Isoform 2 of Erbin;Isoform of Q96RT1, Isoform 3 of Erbin;Isoform of Q96RT1, Isoform 4 of Erbin;Isoform of Q96RT1, Isoform 6 of Erbin;Isoform of Q96RT1, Isoform 9 of Erbin	ERBIN;ERBIN;ERBIN;ERBIN;ERBIN	NA	Q96RT1-2;Q96RT1-3;Q96RT1-4;Q96RT1-6;Q96RT1-9	4.0517	-0.5205	XT NP B	2023ms1276	; ; ; ;	; ; ; ;	; ; ; ;
Nafisa_PRO3	Isoform of Q96RT1, Isoform 2 of Erbin;Isoform of Q96RT1, Isoform 3 of Erbin;Isoform of Q96RT1, Isoform 4 of Erbin;Isoform of Q96RT1, Isoform 6 of Erbin;Isoform of Q96RT1, Isoform 9 of Erbin	ERBIN;ERBIN;ERBIN;ERBIN;ERBIN	NA	Q96RT1-2;Q96RT1-3;Q96RT1-4;Q96RT1-6;Q96RT1-9	3.9735	-0.5971	XT NP B	2023ms1276	; ; ; ;	; ; ; ;	; ; ; ;
Nafisa_PRO2	Isoform of Q96RT1, Isoform 2 of Erbin;Isoform of Q96RT1, Isoform 3 of Erbin;Isoform of Q96RT1, Isoform 4 of Erbin;Isoform of Q96RT1, Isoform 6 of Erbin;Isoform of Q96RT1, Isoform 9 of Erbin	ERBIN;ERBIN;ERBIN;ERBIN;ERBIN	NA	Q96RT1-2;Q96RT1-3;Q96RT1-4;Q96RT1-6;Q96RT1-9	3.9434	-0.6084	XT NP B	2023ms1276	; ; ; ;	; ; ; ;	; ; ; ;
Nafisa_PRO1	Isoform of Q96RT1, Isoform 2 of Erbin;Isoform of Q96RT1, Isoform 3 of Erbin;Isoform of Q96RT1, Isoform 4 of Erbin;Isoform of Q96RT1, Isoform 6 of Erbin;Isoform of Q96RT1, Isoform 9 of Erbin	ERBIN;ERBIN;ERBIN;ERBIN;ERBIN	NA	Q96RT1-2;Q96RT1-3;Q96RT1-4;Q96RT1-6;Q96RT1-9	3.8938	-0.6535	XT NP B	2023ms1276	; ; ; ;	; ; ; ;	; ; ; ;
Nafisa_SEN7	Coagulation factor V	F5	P12259	P12259	5.6953	1.0825	XT NP A	2023ms1276	blood circulation [GO:0008015]; blood coagulation [GO:0007596]	copper ion binding [GO:0005507]; protein binding [GO:0005515]	extracellular region [GO:0005576]; extracellular space [GO:0005615]; endoplasmic reticulum lumen [GO:0005788]; plasma membrane [GO:0005886]; membrane [GO:0016020]; COPII-coated ER to Golgi transport vesicle [GO:0030134]; platelet alpha granule lumen [GO:0031093]; endoplasmic reticulum-Golgi intermediate compartment membrane [GO:0033116]; extracellular vesicle [GO:1903561]; platelet alpha granule [GO:0031091]
Nafisa_SEN6	Coagulation factor V	F5	P12259	P12259	5.5241	0.897	XT NP A	2023ms1276	blood circulation [GO:0008015]; blood coagulation [GO:0007596]	copper ion binding [GO:0005507]; protein binding [GO:0005515]	extracellular region [GO:0005576]; extracellular space [GO:0005615]; endoplasmic reticulum lumen [GO:0005788]; plasma membrane [GO:0005886]; membrane [GO:0016020]; COPII-coated ER to Golgi transport vesicle [GO:0030134]; platelet alpha granule lumen [GO:0031093]; endoplasmic reticulum-Golgi intermediate compartment membrane [GO:0033116]; extracellular vesicle [GO:1903561]; platelet alpha granule [GO:0031091]
Nafisa_SEN5	Coagulation factor V	F5	P12259	P12259	5.5161	0.863	XT NP A	2023ms1276	blood circulation [GO:0008015]; blood coagulation [GO:0007596]	copper ion binding [GO:0005507]; protein binding [GO:0005515]	extracellular region [GO:0005576]; extracellular space [GO:0005615]; endoplasmic reticulum lumen [GO:0005788]; plasma membrane [GO:0005886]; membrane [GO:0016020]; COPII-coated ER to Golgi transport vesicle [GO:0030134]; platelet alpha granule lumen [GO:0031093]; endoplasmic reticulum-Golgi intermediate compartment membrane [GO:0033116]; extracellular vesicle [GO:1903561]; platelet alpha granule [GO:0031091]
Nafisa_SEN4	Coagulation factor V	F5	P12259	P12259	6.8955	2.2752	XT NP A	2023ms1276	blood circulation [GO:0008015]; blood coagulation [GO:0007596]	copper ion binding [GO:0005507]; protein binding [GO:0005515]	extracellular region [GO:0005576]; extracellular space [GO:0005615]; endoplasmic reticulum lumen [GO:0005788]; plasma membrane [GO:0005886]; membrane [GO:0016020]; COPII-coated ER to Golgi transport vesicle [GO:0030134]; platelet alpha granule lumen [GO:0031093]; endoplasmic reticulum-Golgi intermediate compartment membrane [GO:0033116]; extracellular vesicle [GO:1903561]; platelet alpha granule [GO:0031091]
Nafisa_SEN3	Coagulation factor V	F5	P12259	P12259	5.7372	1.1176	XT NP A	2023ms1276	blood circulation [GO:0008015]; blood coagulation [GO:0007596]	copper ion binding [GO:0005507]; protein binding [GO:0005515]	extracellular region [GO:0005576]; extracellular space [GO:0005615]; endoplasmic reticulum lumen [GO:0005788]; plasma membrane [GO:0005886]; membrane [GO:0016020]; COPII-coated ER to Golgi transport vesicle [GO:0030134]; platelet alpha granule lumen [GO:0031093]; endoplasmic reticulum-Golgi intermediate compartment membrane [GO:0033116]; extracellular vesicle [GO:1903561]; platelet alpha granule [GO:0031091]
Nafisa_SEN2	Coagulation factor V	F5	P12259	P12259	6.0386	1.4057	XT NP A	2023ms1276	blood circulation [GO:0008015]; blood coagulation [GO:0007596]	copper ion binding [GO:0005507]; protein binding [GO:0005515]	extracellular region [GO:0005576]; extracellular space [GO:0005615]; endoplasmic reticulum lumen [GO:0005788]; plasma membrane [GO:0005886]; membrane [GO:0016020]; COPII-coated ER to Golgi transport vesicle [GO:0030134]; platelet alpha granule lumen [GO:0031093]; endoplasmic reticulum-Golgi intermediate compartment membrane [GO:0033116]; extracellular vesicle [GO:1903561]; platelet alpha granule [GO:0031091]
Nafisa_SEN1	Coagulation factor V	F5	P12259	P12259	5.6098	0.9921	XT NP A	2023ms1276	blood circulation [GO:0008015]; blood coagulation [GO:0007596]	copper ion binding [GO:0005507]; protein binding [GO:0005515]	extracellular region [GO:0005576]; extracellular space [GO:0005615]; endoplasmic reticulum lumen [GO:0005788]; plasma membrane [GO:0005886]; membrane [GO:0016020]; COPII-coated ER to Golgi transport vesicle [GO:0030134]; platelet alpha granule lumen [GO:0031093]; endoplasmic reticulum-Golgi intermediate compartment membrane [GO:0033116]; extracellular vesicle [GO:1903561]; platelet alpha granule [GO:0031091]
Nafisa_PRO7	Coagulation factor V	F5	P12259	P12259	5.8173	1.2625	XT NP A	2023ms1276	blood circulation [GO:0008015]; blood coagulation [GO:0007596]	copper ion binding [GO:0005507]; protein binding [GO:0005515]	extracellular region [GO:0005576]; extracellular space [GO:0005615]; endoplasmic reticulum lumen [GO:0005788]; plasma membrane [GO:0005886]; membrane [GO:0016020]; COPII-coated ER to Golgi transport vesicle [GO:0030134]; platelet alpha granule lumen [GO:0031093]; endoplasmic reticulum-Golgi intermediate compartment membrane [GO:0033116]; extracellular vesicle [GO:1903561]; platelet alpha granule [GO:0031091]
Nafisa_PRO6	Coagulation factor V	F5	P12259	P12259	6.1921	1.647	XT NP A	2023ms1276	blood circulation [GO:0008015]; blood coagulation [GO:0007596]	copper ion binding [GO:0005507]; protein binding [GO:0005515]	extracellular region [GO:0005576]; extracellular space [GO:0005615]; endoplasmic reticulum lumen [GO:0005788]; plasma membrane [GO:0005886]; membrane [GO:0016020]; COPII-coated ER to Golgi transport vesicle [GO:0030134]; platelet alpha granule lumen [GO:0031093]; endoplasmic reticulum-Golgi intermediate compartment membrane [GO:0033116]; extracellular vesicle [GO:1903561]; platelet alpha granule [GO:0031091]
Nafisa_PRO5	Coagulation factor V	F5	P12259	P12259	5.7937	1.2565	XT NP A	2023ms1276	blood circulation [GO:0008015]; blood coagulation [GO:0007596]	copper ion binding [GO:0005507]; protein binding [GO:0005515]	extracellular region [GO:0005576]; extracellular space [GO:0005615]; endoplasmic reticulum lumen [GO:0005788]; plasma membrane [GO:0005886]; membrane [GO:0016020]; COPII-coated ER to Golgi transport vesicle [GO:0030134]; platelet alpha granule lumen [GO:0031093]; endoplasmic reticulum-Golgi intermediate compartment membrane [GO:0033116]; extracellular vesicle [GO:1903561]; platelet alpha granule [GO:0031091]
Nafisa_PRO4	Coagulation factor V	F5	P12259	P12259	6.0365	1.4642	XT NP A	2023ms1276	blood circulation [GO:0008015]; blood coagulation [GO:0007596]	copper ion binding [GO:0005507]; protein binding [GO:0005515]	extracellular region [GO:0005576]; extracellular space [GO:0005615]; endoplasmic reticulum lumen [GO:0005788]; plasma membrane [GO:0005886]; membrane [GO:0016020]; COPII-coated ER to Golgi transport vesicle [GO:0030134]; platelet alpha granule lumen [GO:0031093]; endoplasmic reticulum-Golgi intermediate compartment membrane [GO:0033116]; extracellular vesicle [GO:1903561]; platelet alpha granule [GO:0031091]
Nafisa_PRO3	Coagulation factor V	F5	P12259	P12259	5.9997	1.4292	XT NP A	2023ms1276	blood circulation [GO:0008015]; blood coagulation [GO:0007596]	copper ion binding [GO:0005507]; protein binding [GO:0005515]	extracellular region [GO:0005576]; extracellular space [GO:0005615]; endoplasmic reticulum lumen [GO:0005788]; plasma membrane [GO:0005886]; membrane [GO:0016020]; COPII-coated ER to Golgi transport vesicle [GO:0030134]; platelet alpha granule lumen [GO:0031093]; endoplasmic reticulum-Golgi intermediate compartment membrane [GO:0033116]; extracellular vesicle [GO:1903561]; platelet alpha granule [GO:0031091]
Nafisa_PRO2	Coagulation factor V	F5	P12259	P12259	6.0729	1.5211	XT NP A	2023ms1276	blood circulation [GO:0008015]; blood coagulation [GO:0007596]	copper ion binding [GO:0005507]; protein binding [GO:0005515]	extracellular region [GO:0005576]; extracellular space [GO:0005615]; endoplasmic reticulum lumen [GO:0005788]; plasma membrane [GO:0005886]; membrane [GO:0016020]; COPII-coated ER to Golgi transport vesicle [GO:0030134]; platelet alpha granule lumen [GO:0031093]; endoplasmic reticulum-Golgi intermediate compartment membrane [GO:0033116]; extracellular vesicle [GO:1903561]; platelet alpha granule [GO:0031091]
Nafisa_PRO1	Coagulation factor V	F5	P12259	P12259	6.6554	2.1081	XT NP A	2023ms1276	blood circulation [GO:0008015]; blood coagulation [GO:0007596]	copper ion binding [GO:0005507]; protein binding [GO:0005515]	extracellular region [GO:0005576]; extracellular space [GO:0005615]; endoplasmic reticulum lumen [GO:0005788]; plasma membrane [GO:0005886]; membrane [GO:0016020]; COPII-coated ER to Golgi transport vesicle [GO:0030134]; platelet alpha granule lumen [GO:0031093]; endoplasmic reticulum-Golgi intermediate compartment membrane [GO:0033116]; extracellular vesicle [GO:1903561]; platelet alpha granule [GO:0031091]
Nafisa_SEN7	Ubiquitin carboxyl-terminal hydrolase 40;Isoform of Q9NVE5, Isoform 3 of Ubiquitin carboxyl-terminal hydrolase 40	USP40;USP40	NA	Q9NVE5;Q9NVE5-3	4.161	-0.4518	XT NP A	2023ms1276	ubiquitin-dependent protein catabolic process [GO:0006511]; regulation of protein stability [GO:0031647]; protein deubiquitination [GO:0016579];	cysteine-type endopeptidase activity [GO:0004197]; thiol-dependent deubiquitinase [GO:0004843];	nucleus [GO:0005634]; cytosol [GO:0005829];
Nafisa_SEN6	Ubiquitin carboxyl-terminal hydrolase 40;Isoform of Q9NVE5, Isoform 3 of Ubiquitin carboxyl-terminal hydrolase 40	USP40;USP40	NA	Q9NVE5;Q9NVE5-3	4.2574	-0.3697	XT NP A	2023ms1276	ubiquitin-dependent protein catabolic process [GO:0006511]; regulation of protein stability [GO:0031647]; protein deubiquitination [GO:0016579];	cysteine-type endopeptidase activity [GO:0004197]; thiol-dependent deubiquitinase [GO:0004843];	nucleus [GO:0005634]; cytosol [GO:0005829];
Nafisa_SEN5	Ubiquitin carboxyl-terminal hydrolase 40;Isoform of Q9NVE5, Isoform 3 of Ubiquitin carboxyl-terminal hydrolase 40	USP40;USP40	NA	Q9NVE5;Q9NVE5-3	4.3303	-0.3228	XT NP A	2023ms1276	ubiquitin-dependent protein catabolic process [GO:0006511]; regulation of protein stability [GO:0031647]; protein deubiquitination [GO:0016579];	cysteine-type endopeptidase activity [GO:0004197]; thiol-dependent deubiquitinase [GO:0004843];	nucleus [GO:0005634]; cytosol [GO:0005829];
Nafisa_SEN4	Ubiquitin carboxyl-terminal hydrolase 40;Isoform of Q9NVE5, Isoform 3 of Ubiquitin carboxyl-terminal hydrolase 40	USP40;USP40	NA	Q9NVE5;Q9NVE5-3	4.1897	-0.4306	XT NP A	2023ms1276	ubiquitin-dependent protein catabolic process [GO:0006511]; regulation of protein stability [GO:0031647]; protein deubiquitination [GO:0016579];	cysteine-type endopeptidase activity [GO:0004197]; thiol-dependent deubiquitinase [GO:0004843];	nucleus [GO:0005634]; cytosol [GO:0005829];
Nafisa_SEN3	Ubiquitin carboxyl-terminal hydrolase 40;Isoform of Q9NVE5, Isoform 3 of Ubiquitin carboxyl-terminal hydrolase 40	USP40;USP40	NA	Q9NVE5;Q9NVE5-3	4.1614	-0.4583	XT NP A	2023ms1276	ubiquitin-dependent protein catabolic process [GO:0006511]; regulation of protein stability [GO:0031647]; protein deubiquitination [GO:0016579];	cysteine-type endopeptidase activity [GO:0004197]; thiol-dependent deubiquitinase [GO:0004843];	nucleus [GO:0005634]; cytosol [GO:0005829];
Nafisa_SEN2	Ubiquitin carboxyl-terminal hydrolase 40;Isoform of Q9NVE5, Isoform 3 of Ubiquitin carboxyl-terminal hydrolase 40	USP40;USP40	NA	Q9NVE5;Q9NVE5-3	4.2307	-0.4022	XT NP A	2023ms1276	ubiquitin-dependent protein catabolic process [GO:0006511]; regulation of protein stability [GO:0031647]; protein deubiquitination [GO:0016579];	cysteine-type endopeptidase activity [GO:0004197]; thiol-dependent deubiquitinase [GO:0004843];	nucleus [GO:0005634]; cytosol [GO:0005829];
Nafisa_SEN1	Ubiquitin carboxyl-terminal hydrolase 40;Isoform of Q9NVE5, Isoform 3 of Ubiquitin carboxyl-terminal hydrolase 40	USP40;USP40	NA	Q9NVE5;Q9NVE5-3	4.195	-0.4227	XT NP A	2023ms1276	ubiquitin-dependent protein catabolic process [GO:0006511]; regulation of protein stability [GO:0031647]; protein deubiquitination [GO:0016579];	cysteine-type endopeptidase activity [GO:0004197]; thiol-dependent deubiquitinase [GO:0004843];	nucleus [GO:0005634]; cytosol [GO:0005829];
Nafisa_PRO7	Ubiquitin carboxyl-terminal hydrolase 40;Isoform of Q9NVE5, Isoform 3 of Ubiquitin carboxyl-terminal hydrolase 40	USP40;USP40	NA	Q9NVE5;Q9NVE5-3	3.8797	-0.6752	XT NP A	2023ms1276	ubiquitin-dependent protein catabolic process [GO:0006511]; regulation of protein stability [GO:0031647]; protein deubiquitination [GO:0016579];	cysteine-type endopeptidase activity [GO:0004197]; thiol-dependent deubiquitinase [GO:0004843];	nucleus [GO:0005634]; cytosol [GO:0005829];
Nafisa_PRO6	Ubiquitin carboxyl-terminal hydrolase 40;Isoform of Q9NVE5, Isoform 3 of Ubiquitin carboxyl-terminal hydrolase 40	USP40;USP40	NA	Q9NVE5;Q9NVE5-3	3.9898	-0.5552	XT NP A	2023ms1276	ubiquitin-dependent protein catabolic process [GO:0006511]; regulation of protein stability [GO:0031647]; protein deubiquitination [GO:0016579];	cysteine-type endopeptidase activity [GO:0004197]; thiol-dependent deubiquitinase [GO:0004843];	nucleus [GO:0005634]; cytosol [GO:0005829];
Nafisa_PRO5	Ubiquitin carboxyl-terminal hydrolase 40;Isoform of Q9NVE5, Isoform 3 of Ubiquitin carboxyl-terminal hydrolase 40	USP40;USP40	NA	Q9NVE5;Q9NVE5-3	3.779	-0.7582	XT NP A	2023ms1276	ubiquitin-dependent protein catabolic process [GO:0006511]; regulation of protein stability [GO:0031647]; protein deubiquitination [GO:0016579];	cysteine-type endopeptidase activity [GO:0004197]; thiol-dependent deubiquitinase [GO:0004843];	nucleus [GO:0005634]; cytosol [GO:0005829];
Nafisa_PRO4	Ubiquitin carboxyl-terminal hydrolase 40;Isoform of Q9NVE5, Isoform 3 of Ubiquitin carboxyl-terminal hydrolase 40	USP40;USP40	NA	Q9NVE5;Q9NVE5-3	4.107	-0.4652	XT NP A	2023ms1276	ubiquitin-dependent protein catabolic process [GO:0006511]; regulation of protein stability [GO:0031647]; protein deubiquitination [GO:0016579];	cysteine-type endopeptidase activity [GO:0004197]; thiol-dependent deubiquitinase [GO:0004843];	nucleus [GO:0005634]; cytosol [GO:0005829];
Nafisa_PRO3	Ubiquitin carboxyl-terminal hydrolase 40;Isoform of Q9NVE5, Isoform 3 of Ubiquitin carboxyl-terminal hydrolase 40	USP40;USP40	NA	Q9NVE5;Q9NVE5-3	4.1243	-0.4462	XT NP A	2023ms1276	ubiquitin-dependent protein catabolic process [GO:0006511]; regulation of protein stability [GO:0031647]; protein deubiquitination [GO:0016579];	cysteine-type endopeptidase activity [GO:0004197]; thiol-dependent deubiquitinase [GO:0004843];	nucleus [GO:0005634]; cytosol [GO:0005829];
Nafisa_PRO2	Ubiquitin carboxyl-terminal hydrolase 40;Isoform of Q9NVE5, Isoform 3 of Ubiquitin carboxyl-terminal hydrolase 40	USP40;USP40	NA	Q9NVE5;Q9NVE5-3	4.0168	-0.535	XT NP A	2023ms1276	ubiquitin-dependent protein catabolic process [GO:0006511]; regulation of protein stability [GO:0031647]; protein deubiquitination [GO:0016579];	cysteine-type endopeptidase activity [GO:0004197]; thiol-dependent deubiquitinase [GO:0004843];	nucleus [GO:0005634]; cytosol [GO:0005829];
Nafisa_SEN7	Centromere protein I	CENPI	B4DZL4	Q92674	3.7989	-0.8138	XT NP A	2023ms1276	sex differentiation [GO:0007548]; centromere complex assembly [GO:0034508]	protein binding [GO:0005515]	kinetochore [GO:0000776]; nucleoplasm [GO:0005654]; cytosol [GO:0005829]; nuclear body [GO:0016604]
Nafisa_SEN6	Centromere protein I	CENPI	B4DZL4	Q92674	3.7059	-0.9211	XT NP A	2023ms1276	sex differentiation [GO:0007548]; centromere complex assembly [GO:0034508]	protein binding [GO:0005515]	kinetochore [GO:0000776]; nucleoplasm [GO:0005654]; cytosol [GO:0005829]; nuclear body [GO:0016604]
Nafisa_SEN5	Centromere protein I	CENPI	B4DZL4	Q92674	3.7628	-0.8904	XT NP A	2023ms1276	sex differentiation [GO:0007548]; centromere complex assembly [GO:0034508]	protein binding [GO:0005515]	kinetochore [GO:0000776]; nucleoplasm [GO:0005654]; cytosol [GO:0005829]; nuclear body [GO:0016604]
Nafisa_SEN4	Centromere protein I	CENPI	B4DZL4	Q92674	3.8453	-0.7751	XT NP A	2023ms1276	sex differentiation [GO:0007548]; centromere complex assembly [GO:0034508]	protein binding [GO:0005515]	kinetochore [GO:0000776]; nucleoplasm [GO:0005654]; cytosol [GO:0005829]; nuclear body [GO:0016604]
Nafisa_SEN3	Centromere protein I	CENPI	B4DZL4	Q92674	3.7549	-0.8648	XT NP A	2023ms1276	sex differentiation [GO:0007548]; centromere complex assembly [GO:0034508]	protein binding [GO:0005515]	kinetochore [GO:0000776]; nucleoplasm [GO:0005654]; cytosol [GO:0005829]; nuclear body [GO:0016604]
Nafisa_SEN2	Centromere protein I	CENPI	B4DZL4	Q92674	3.6456	-0.9873	XT NP A	2023ms1276	sex differentiation [GO:0007548]; centromere complex assembly [GO:0034508]	protein binding [GO:0005515]	kinetochore [GO:0000776]; nucleoplasm [GO:0005654]; cytosol [GO:0005829]; nuclear body [GO:0016604]
Nafisa_SEN1	Centromere protein I	CENPI	B4DZL4	Q92674	3.6456	-0.9721	XT NP A	2023ms1276	sex differentiation [GO:0007548]; centromere complex assembly [GO:0034508]	protein binding [GO:0005515]	kinetochore [GO:0000776]; nucleoplasm [GO:0005654]; cytosol [GO:0005829]; nuclear body [GO:0016604]
Nafisa_PRO5	Centromere protein I	CENPI	B4DZL4	Q92674	3.9631	-0.5741	XT NP A	2023ms1276	sex differentiation [GO:0007548]; centromere complex assembly [GO:0034508]	protein binding [GO:0005515]	kinetochore [GO:0000776]; nucleoplasm [GO:0005654]; cytosol [GO:0005829]; nuclear body [GO:0016604]
Nafisa_PRO1	Centromere protein I	CENPI	B4DZL4	Q92674	3.9507	-0.5966	XT NP A	2023ms1276	sex differentiation [GO:0007548]; centromere complex assembly [GO:0034508]	protein binding [GO:0005515]	kinetochore [GO:0000776]; nucleoplasm [GO:0005654]; cytosol [GO:0005829]; nuclear body [GO:0016604]
Nafisa_SEN7	Annexin A7;Isoform of P20073, Isoform 2 of Annexin A7	ANXA7;ANXA7	NA	P20073;P20073-2	4.3663	-0.2464	XT NP A	2023ms1276	autophagy [GO:0006914]; negative regulation of gene expression [GO:0010629]; response to organic cyclic compound [GO:0014070]; epithelial cell differentiation [GO:0030855]; response to calcium ion [GO:0051592]; membrane fusion [GO:0061025];	RNA binding [GO:0003723]; integrin binding [GO:0005178]; protein binding [GO:0005515]; calcium-dependent phospholipid binding [GO:0005544]; calcium-dependent protein binding [GO:0048306]; calcium ion binding [GO:0005509];	chromaffin granule membrane [GO:0042584]; nucleus [GO:0005634]; endoplasmic reticulum membrane [GO:0005789]; membrane [GO:0016020]; extracellular exosome [GO:0070062]; collagen-containing extracellular matrix [GO:0062023]; cytoplasm [GO:0005737];
Nafisa_SEN6	Annexin A7;Isoform of P20073, Isoform 2 of Annexin A7	ANXA7;ANXA7	NA	P20073;P20073-2	4.4227	-0.2044	XT NP A	2023ms1276	autophagy [GO:0006914]; negative regulation of gene expression [GO:0010629]; response to organic cyclic compound [GO:0014070]; epithelial cell differentiation [GO:0030855]; response to calcium ion [GO:0051592]; membrane fusion [GO:0061025];	RNA binding [GO:0003723]; integrin binding [GO:0005178]; protein binding [GO:0005515]; calcium-dependent phospholipid binding [GO:0005544]; calcium-dependent protein binding [GO:0048306]; calcium ion binding [GO:0005509];	chromaffin granule membrane [GO:0042584]; nucleus [GO:0005634]; endoplasmic reticulum membrane [GO:0005789]; membrane [GO:0016020]; extracellular exosome [GO:0070062]; collagen-containing extracellular matrix [GO:0062023]; cytoplasm [GO:0005737];
Nafisa_SEN5	Annexin A7;Isoform of P20073, Isoform 2 of Annexin A7	ANXA7;ANXA7	NA	P20073;P20073-2	4.5414	-0.1117	XT NP A	2023ms1276	autophagy [GO:0006914]; negative regulation of gene expression [GO:0010629]; response to organic cyclic compound [GO:0014070]; epithelial cell differentiation [GO:0030855]; response to calcium ion [GO:0051592]; membrane fusion [GO:0061025];	RNA binding [GO:0003723]; integrin binding [GO:0005178]; protein binding [GO:0005515]; calcium-dependent phospholipid binding [GO:0005544]; calcium-dependent protein binding [GO:0048306]; calcium ion binding [GO:0005509];	chromaffin granule membrane [GO:0042584]; nucleus [GO:0005634]; endoplasmic reticulum membrane [GO:0005789]; membrane [GO:0016020]; extracellular exosome [GO:0070062]; collagen-containing extracellular matrix [GO:0062023]; cytoplasm [GO:0005737];
Nafisa_SEN4	Annexin A7;Isoform of P20073, Isoform 2 of Annexin A7	ANXA7;ANXA7	NA	P20073;P20073-2	4.4012	-0.2191	XT NP A	2023ms1276	autophagy [GO:0006914]; negative regulation of gene expression [GO:0010629]; response to organic cyclic compound [GO:0014070]; epithelial cell differentiation [GO:0030855]; response to calcium ion [GO:0051592]; membrane fusion [GO:0061025];	RNA binding [GO:0003723]; integrin binding [GO:0005178]; protein binding [GO:0005515]; calcium-dependent phospholipid binding [GO:0005544]; calcium-dependent protein binding [GO:0048306]; calcium ion binding [GO:0005509];	chromaffin granule membrane [GO:0042584]; nucleus [GO:0005634]; endoplasmic reticulum membrane [GO:0005789]; membrane [GO:0016020]; extracellular exosome [GO:0070062]; collagen-containing extracellular matrix [GO:0062023]; cytoplasm [GO:0005737];
Nafisa_SEN3	Annexin A7;Isoform of P20073, Isoform 2 of Annexin A7	ANXA7;ANXA7	NA	P20073;P20073-2	4.4068	-0.2129	XT NP A	2023ms1276	autophagy [GO:0006914]; negative regulation of gene expression [GO:0010629]; response to organic cyclic compound [GO:0014070]; epithelial cell differentiation [GO:0030855]; response to calcium ion [GO:0051592]; membrane fusion [GO:0061025];	RNA binding [GO:0003723]; integrin binding [GO:0005178]; protein binding [GO:0005515]; calcium-dependent phospholipid binding [GO:0005544]; calcium-dependent protein binding [GO:0048306]; calcium ion binding [GO:0005509];	chromaffin granule membrane [GO:0042584]; nucleus [GO:0005634]; endoplasmic reticulum membrane [GO:0005789]; membrane [GO:0016020]; extracellular exosome [GO:0070062]; collagen-containing extracellular matrix [GO:0062023]; cytoplasm [GO:0005737];
Nafisa_SEN2	Annexin A7;Isoform of P20073, Isoform 2 of Annexin A7	ANXA7;ANXA7	NA	P20073;P20073-2	4.5433	-0.0896	XT NP A	2023ms1276	autophagy [GO:0006914]; negative regulation of gene expression [GO:0010629]; response to organic cyclic compound [GO:0014070]; epithelial cell differentiation [GO:0030855]; response to calcium ion [GO:0051592]; membrane fusion [GO:0061025];	RNA binding [GO:0003723]; integrin binding [GO:0005178]; protein binding [GO:0005515]; calcium-dependent phospholipid binding [GO:0005544]; calcium-dependent protein binding [GO:0048306]; calcium ion binding [GO:0005509];	chromaffin granule membrane [GO:0042584]; nucleus [GO:0005634]; endoplasmic reticulum membrane [GO:0005789]; membrane [GO:0016020]; extracellular exosome [GO:0070062]; collagen-containing extracellular matrix [GO:0062023]; cytoplasm [GO:0005737];
Nafisa_SEN1	Annexin A7;Isoform of P20073, Isoform 2 of Annexin A7	ANXA7;ANXA7	NA	P20073;P20073-2	4.4477	-0.17	XT NP A	2023ms1276	autophagy [GO:0006914]; negative regulation of gene expression [GO:0010629]; response to organic cyclic compound [GO:0014070]; epithelial cell differentiation [GO:0030855]; response to calcium ion [GO:0051592]; membrane fusion [GO:0061025];	RNA binding [GO:0003723]; integrin binding [GO:0005178]; protein binding [GO:0005515]; calcium-dependent phospholipid binding [GO:0005544]; calcium-dependent protein binding [GO:0048306]; calcium ion binding [GO:0005509];	chromaffin granule membrane [GO:0042584]; nucleus [GO:0005634]; endoplasmic reticulum membrane [GO:0005789]; membrane [GO:0016020]; extracellular exosome [GO:0070062]; collagen-containing extracellular matrix [GO:0062023]; cytoplasm [GO:0005737];
Nafisa_PRO7	Annexin A7;Isoform of P20073, Isoform 2 of Annexin A7	ANXA7;ANXA7	NA	P20073;P20073-2	4.3867	-0.1682	XT NP A	2023ms1276	autophagy [GO:0006914]; negative regulation of gene expression [GO:0010629]; response to organic cyclic compound [GO:0014070]; epithelial cell differentiation [GO:0030855]; response to calcium ion [GO:0051592]; membrane fusion [GO:0061025];	RNA binding [GO:0003723]; integrin binding [GO:0005178]; protein binding [GO:0005515]; calcium-dependent phospholipid binding [GO:0005544]; calcium-dependent protein binding [GO:0048306]; calcium ion binding [GO:0005509];	chromaffin granule membrane [GO:0042584]; nucleus [GO:0005634]; endoplasmic reticulum membrane [GO:0005789]; membrane [GO:0016020]; extracellular exosome [GO:0070062]; collagen-containing extracellular matrix [GO:0062023]; cytoplasm [GO:0005737];
Nafisa_PRO6	Annexin A7;Isoform of P20073, Isoform 2 of Annexin A7	ANXA7;ANXA7	NA	P20073;P20073-2	4.2617	-0.2834	XT NP A	2023ms1276	autophagy [GO:0006914]; negative regulation of gene expression [GO:0010629]; response to organic cyclic compound [GO:0014070]; epithelial cell differentiation [GO:0030855]; response to calcium ion [GO:0051592]; membrane fusion [GO:0061025];	RNA binding [GO:0003723]; integrin binding [GO:0005178]; protein binding [GO:0005515]; calcium-dependent phospholipid binding [GO:0005544]; calcium-dependent protein binding [GO:0048306]; calcium ion binding [GO:0005509];	chromaffin granule membrane [GO:0042584]; nucleus [GO:0005634]; endoplasmic reticulum membrane [GO:0005789]; membrane [GO:0016020]; extracellular exosome [GO:0070062]; collagen-containing extracellular matrix [GO:0062023]; cytoplasm [GO:0005737];
Nafisa_PRO5	Annexin A7;Isoform of P20073, Isoform 2 of Annexin A7	ANXA7;ANXA7	NA	P20073;P20073-2	4.2669	-0.2703	XT NP A	2023ms1276	autophagy [GO:0006914]; negative regulation of gene expression [GO:0010629]; response to organic cyclic compound [GO:0014070]; epithelial cell differentiation [GO:0030855]; response to calcium ion [GO:0051592]; membrane fusion [GO:0061025];	RNA binding [GO:0003723]; integrin binding [GO:0005178]; protein binding [GO:0005515]; calcium-dependent phospholipid binding [GO:0005544]; calcium-dependent protein binding [GO:0048306]; calcium ion binding [GO:0005509];	chromaffin granule membrane [GO:0042584]; nucleus [GO:0005634]; endoplasmic reticulum membrane [GO:0005789]; membrane [GO:0016020]; extracellular exosome [GO:0070062]; collagen-containing extracellular matrix [GO:0062023]; cytoplasm [GO:0005737];
Nafisa_PRO4	Annexin A7;Isoform of P20073, Isoform 2 of Annexin A7	ANXA7;ANXA7	NA	P20073;P20073-2	4.2913	-0.2809	XT NP A	2023ms1276	autophagy [GO:0006914]; negative regulation of gene expression [GO:0010629]; response to organic cyclic compound [GO:0014070]; epithelial cell differentiation [GO:0030855]; response to calcium ion [GO:0051592]; membrane fusion [GO:0061025];	RNA binding [GO:0003723]; integrin binding [GO:0005178]; protein binding [GO:0005515]; calcium-dependent phospholipid binding [GO:0005544]; calcium-dependent protein binding [GO:0048306]; calcium ion binding [GO:0005509];	chromaffin granule membrane [GO:0042584]; nucleus [GO:0005634]; endoplasmic reticulum membrane [GO:0005789]; membrane [GO:0016020]; extracellular exosome [GO:0070062]; collagen-containing extracellular matrix [GO:0062023]; cytoplasm [GO:0005737];
Nafisa_PRO3	Annexin A7;Isoform of P20073, Isoform 2 of Annexin A7	ANXA7;ANXA7	NA	P20073;P20073-2	4.3002	-0.2703	XT NP A	2023ms1276	autophagy [GO:0006914]; negative regulation of gene expression [GO:0010629]; response to organic cyclic compound [GO:0014070]; epithelial cell differentiation [GO:0030855]; response to calcium ion [GO:0051592]; membrane fusion [GO:0061025];	RNA binding [GO:0003723]; integrin binding [GO:0005178]; protein binding [GO:0005515]; calcium-dependent phospholipid binding [GO:0005544]; calcium-dependent protein binding [GO:0048306]; calcium ion binding [GO:0005509];	chromaffin granule membrane [GO:0042584]; nucleus [GO:0005634]; endoplasmic reticulum membrane [GO:0005789]; membrane [GO:0016020]; extracellular exosome [GO:0070062]; collagen-containing extracellular matrix [GO:0062023]; cytoplasm [GO:0005737];
Nafisa_PRO2	Annexin A7;Isoform of P20073, Isoform 2 of Annexin A7	ANXA7;ANXA7	NA	P20073;P20073-2	4.2829	-0.2689	XT NP A	2023ms1276	autophagy [GO:0006914]; negative regulation of gene expression [GO:0010629]; response to organic cyclic compound [GO:0014070]; epithelial cell differentiation [GO:0030855]; response to calcium ion [GO:0051592]; membrane fusion [GO:0061025];	RNA binding [GO:0003723]; integrin binding [GO:0005178]; protein binding [GO:0005515]; calcium-dependent phospholipid binding [GO:0005544]; calcium-dependent protein binding [GO:0048306]; calcium ion binding [GO:0005509];	chromaffin granule membrane [GO:0042584]; nucleus [GO:0005634]; endoplasmic reticulum membrane [GO:0005789]; membrane [GO:0016020]; extracellular exosome [GO:0070062]; collagen-containing extracellular matrix [GO:0062023]; cytoplasm [GO:0005737];
Nafisa_PRO1	Annexin A7;Isoform of P20073, Isoform 2 of Annexin A7	ANXA7;ANXA7	NA	P20073;P20073-2	4.2852	-0.2621	XT NP A	2023ms1276	autophagy [GO:0006914]; negative regulation of gene expression [GO:0010629]; response to organic cyclic compound [GO:0014070]; epithelial cell differentiation [GO:0030855]; response to calcium ion [GO:0051592]; membrane fusion [GO:0061025];	RNA binding [GO:0003723]; integrin binding [GO:0005178]; protein binding [GO:0005515]; calcium-dependent phospholipid binding [GO:0005544]; calcium-dependent protein binding [GO:0048306]; calcium ion binding [GO:0005509];	chromaffin granule membrane [GO:0042584]; nucleus [GO:0005634]; endoplasmic reticulum membrane [GO:0005789]; membrane [GO:0016020]; extracellular exosome [GO:0070062]; collagen-containing extracellular matrix [GO:0062023]; cytoplasm [GO:0005737];
Nafisa_SEN7	Exostosin-like 3	EXTL3	O43909	O43909	4.099	-0.5137	XT NP B	2023ms1276	protein glycosylation [GO:0006486]; heparan sulfate proteoglycan biosynthetic process [GO:0015012]; positive regulation of cell growth [GO:0030307]	glucuronyl-galactosyl-proteoglycan 4-alpha-N-acetylglucosaminyltransferase activity [GO:0001888]; protein binding [GO:0005515]; glycosyltransferase activity [GO:0016757]; metal ion binding [GO:0046872]	endoplasmic reticulum [GO:0005783]; endoplasmic reticulum membrane [GO:0005789]; Golgi apparatus [GO:0005794]; integral component of membrane [GO:0016021]
Nafisa_SEN6	Exostosin-like 3	EXTL3	O43909	O43909	4.066	-0.5611	XT NP B	2023ms1276	protein glycosylation [GO:0006486]; heparan sulfate proteoglycan biosynthetic process [GO:0015012]; positive regulation of cell growth [GO:0030307]	glucuronyl-galactosyl-proteoglycan 4-alpha-N-acetylglucosaminyltransferase activity [GO:0001888]; protein binding [GO:0005515]; glycosyltransferase activity [GO:0016757]; metal ion binding [GO:0046872]	endoplasmic reticulum [GO:0005783]; endoplasmic reticulum membrane [GO:0005789]; Golgi apparatus [GO:0005794]; integral component of membrane [GO:0016021]
Nafisa_SEN5	Exostosin-like 3	EXTL3	O43909	O43909	4.0306	-0.6226	XT NP B	2023ms1276	protein glycosylation [GO:0006486]; heparan sulfate proteoglycan biosynthetic process [GO:0015012]; positive regulation of cell growth [GO:0030307]	glucuronyl-galactosyl-proteoglycan 4-alpha-N-acetylglucosaminyltransferase activity [GO:0001888]; protein binding [GO:0005515]; glycosyltransferase activity [GO:0016757]; metal ion binding [GO:0046872]	endoplasmic reticulum [GO:0005783]; endoplasmic reticulum membrane [GO:0005789]; Golgi apparatus [GO:0005794]; integral component of membrane [GO:0016021]
Nafisa_SEN4	Exostosin-like 3	EXTL3	O43909	O43909	4.155	-0.4653	XT NP B	2023ms1276	protein glycosylation [GO:0006486]; heparan sulfate proteoglycan biosynthetic process [GO:0015012]; positive regulation of cell growth [GO:0030307]	glucuronyl-galactosyl-proteoglycan 4-alpha-N-acetylglucosaminyltransferase activity [GO:0001888]; protein binding [GO:0005515]; glycosyltransferase activity [GO:0016757]; metal ion binding [GO:0046872]	endoplasmic reticulum [GO:0005783]; endoplasmic reticulum membrane [GO:0005789]; Golgi apparatus [GO:0005794]; integral component of membrane [GO:0016021]
Nafisa_SEN3	Exostosin-like 3	EXTL3	O43909	O43909	4.0261	-0.5935	XT NP B	2023ms1276	protein glycosylation [GO:0006486]; heparan sulfate proteoglycan biosynthetic process [GO:0015012]; positive regulation of cell growth [GO:0030307]	glucuronyl-galactosyl-proteoglycan 4-alpha-N-acetylglucosaminyltransferase activity [GO:0001888]; protein binding [GO:0005515]; glycosyltransferase activity [GO:0016757]; metal ion binding [GO:0046872]	endoplasmic reticulum [GO:0005783]; endoplasmic reticulum membrane [GO:0005789]; Golgi apparatus [GO:0005794]; integral component of membrane [GO:0016021]
Nafisa_SEN2	Exostosin-like 3	EXTL3	O43909	O43909	3.994	-0.6389	XT NP B	2023ms1276	protein glycosylation [GO:0006486]; heparan sulfate proteoglycan biosynthetic process [GO:0015012]; positive regulation of cell growth [GO:0030307]	glucuronyl-galactosyl-proteoglycan 4-alpha-N-acetylglucosaminyltransferase activity [GO:0001888]; protein binding [GO:0005515]; glycosyltransferase activity [GO:0016757]; metal ion binding [GO:0046872]	endoplasmic reticulum [GO:0005783]; endoplasmic reticulum membrane [GO:0005789]; Golgi apparatus [GO:0005794]; integral component of membrane [GO:0016021]
Nafisa_SEN1	Exostosin-like 3	EXTL3	O43909	O43909	4.0499	-0.5678	XT NP B	2023ms1276	protein glycosylation [GO:0006486]; heparan sulfate proteoglycan biosynthetic process [GO:0015012]; positive regulation of cell growth [GO:0030307]	glucuronyl-galactosyl-proteoglycan 4-alpha-N-acetylglucosaminyltransferase activity [GO:0001888]; protein binding [GO:0005515]; glycosyltransferase activity [GO:0016757]; metal ion binding [GO:0046872]	endoplasmic reticulum [GO:0005783]; endoplasmic reticulum membrane [GO:0005789]; Golgi apparatus [GO:0005794]; integral component of membrane [GO:0016021]
Nafisa_PRO7	Exostosin-like 3	EXTL3	O43909	O43909	4.1707	-0.3842	XT NP B	2023ms1276	protein glycosylation [GO:0006486]; heparan sulfate proteoglycan biosynthetic process [GO:0015012]; positive regulation of cell growth [GO:0030307]	glucuronyl-galactosyl-proteoglycan 4-alpha-N-acetylglucosaminyltransferase activity [GO:0001888]; protein binding [GO:0005515]; glycosyltransferase activity [GO:0016757]; metal ion binding [GO:0046872]	endoplasmic reticulum [GO:0005783]; endoplasmic reticulum membrane [GO:0005789]; Golgi apparatus [GO:0005794]; integral component of membrane [GO:0016021]
Nafisa_PRO6	Exostosin-like 3	EXTL3	O43909	O43909	4.1778	-0.3672	XT NP B	2023ms1276	protein glycosylation [GO:0006486]; heparan sulfate proteoglycan biosynthetic process [GO:0015012]; positive regulation of cell growth [GO:0030307]	glucuronyl-galactosyl-proteoglycan 4-alpha-N-acetylglucosaminyltransferase activity [GO:0001888]; protein binding [GO:0005515]; glycosyltransferase activity [GO:0016757]; metal ion binding [GO:0046872]	endoplasmic reticulum [GO:0005783]; endoplasmic reticulum membrane [GO:0005789]; Golgi apparatus [GO:0005794]; integral component of membrane [GO:0016021]
Nafisa_PRO5	Exostosin-like 3	EXTL3	O43909	O43909	4.091	-0.4462	XT NP B	2023ms1276	protein glycosylation [GO:0006486]; heparan sulfate proteoglycan biosynthetic process [GO:0015012]; positive regulation of cell growth [GO:0030307]	glucuronyl-galactosyl-proteoglycan 4-alpha-N-acetylglucosaminyltransferase activity [GO:0001888]; protein binding [GO:0005515]; glycosyltransferase activity [GO:0016757]; metal ion binding [GO:0046872]	endoplasmic reticulum [GO:0005783]; endoplasmic reticulum membrane [GO:0005789]; Golgi apparatus [GO:0005794]; integral component of membrane [GO:0016021]
Nafisa_PRO4	Exostosin-like 3	EXTL3	O43909	O43909	4.1593	-0.413	XT NP B	2023ms1276	protein glycosylation [GO:0006486]; heparan sulfate proteoglycan biosynthetic process [GO:0015012]; positive regulation of cell growth [GO:0030307]	glucuronyl-galactosyl-proteoglycan 4-alpha-N-acetylglucosaminyltransferase activity [GO:0001888]; protein binding [GO:0005515]; glycosyltransferase activity [GO:0016757]; metal ion binding [GO:0046872]	endoplasmic reticulum [GO:0005783]; endoplasmic reticulum membrane [GO:0005789]; Golgi apparatus [GO:0005794]; integral component of membrane [GO:0016021]
Nafisa_PRO3	Exostosin-like 3	EXTL3	O43909	O43909	4.1457	-0.4249	XT NP B	2023ms1276	protein glycosylation [GO:0006486]; heparan sulfate proteoglycan biosynthetic process [GO:0015012]; positive regulation of cell growth [GO:0030307]	glucuronyl-galactosyl-proteoglycan 4-alpha-N-acetylglucosaminyltransferase activity [GO:0001888]; protein binding [GO:0005515]; glycosyltransferase activity [GO:0016757]; metal ion binding [GO:0046872]	endoplasmic reticulum [GO:0005783]; endoplasmic reticulum membrane [GO:0005789]; Golgi apparatus [GO:0005794]; integral component of membrane [GO:0016021]
Nafisa_PRO2	Exostosin-like 3	EXTL3	O43909	O43909	4.1113	-0.4404	XT NP B	2023ms1276	protein glycosylation [GO:0006486]; heparan sulfate proteoglycan biosynthetic process [GO:0015012]; positive regulation of cell growth [GO:0030307]	glucuronyl-galactosyl-proteoglycan 4-alpha-N-acetylglucosaminyltransferase activity [GO:0001888]; protein binding [GO:0005515]; glycosyltransferase activity [GO:0016757]; metal ion binding [GO:0046872]	endoplasmic reticulum [GO:0005783]; endoplasmic reticulum membrane [GO:0005789]; Golgi apparatus [GO:0005794]; integral component of membrane [GO:0016021]
Nafisa_PRO1	Exostosin-like 3	EXTL3	O43909	O43909	4.1106	-0.4367	XT NP B	2023ms1276	protein glycosylation [GO:0006486]; heparan sulfate proteoglycan biosynthetic process [GO:0015012]; positive regulation of cell growth [GO:0030307]	glucuronyl-galactosyl-proteoglycan 4-alpha-N-acetylglucosaminyltransferase activity [GO:0001888]; protein binding [GO:0005515]; glycosyltransferase activity [GO:0016757]; metal ion binding [GO:0046872]	endoplasmic reticulum [GO:0005783]; endoplasmic reticulum membrane [GO:0005789]; Golgi apparatus [GO:0005794]; integral component of membrane [GO:0016021]
Nafisa_SEN7	Adenylyl cyclase-associated protein;Adenylyl cyclase-associated protein	CAP2;CAP2	NA	A0A3Q1MG38;F1N715	4.3636	-0.2492	XT NP A	2023ms1276	;	;	;
Nafisa_SEN6	Adenylyl cyclase-associated protein;Adenylyl cyclase-associated protein	CAP2;CAP2	NA	A0A3Q1MG38;F1N715	4.3916	-0.2355	XT NP A	2023ms1276	;	;	;
Nafisa_SEN5	Adenylyl cyclase-associated protein;Adenylyl cyclase-associated protein	CAP2;CAP2	NA	A0A3Q1MG38;F1N715	4.1972	-0.4559	XT NP A	2023ms1276	;	;	;
Nafisa_SEN4	Adenylyl cyclase-associated protein;Adenylyl cyclase-associated protein	CAP2;CAP2	NA	A0A3Q1MG38;F1N715	4.2306	-0.3897	XT NP A	2023ms1276	;	;	;
Nafisa_SEN3	Adenylyl cyclase-associated protein;Adenylyl cyclase-associated protein	CAP2;CAP2	NA	A0A3Q1MG38;F1N715	4.5486	-0.0711	XT NP A	2023ms1276	;	;	;
Nafisa_SEN2	Adenylyl cyclase-associated protein;Adenylyl cyclase-associated protein	CAP2;CAP2	NA	A0A3Q1MG38;F1N715	4.4513	-0.1816	XT NP A	2023ms1276	;	;	;
Nafisa_SEN1	Adenylyl cyclase-associated protein;Adenylyl cyclase-associated protein	CAP2;CAP2	NA	A0A3Q1MG38;F1N715	4.3001	-0.3177	XT NP A	2023ms1276	;	;	;
Nafisa_PRO7	Adenylyl cyclase-associated protein;Adenylyl cyclase-associated protein	CAP2;CAP2	NA	A0A3Q1MG38;F1N715	4.6976	0.1427	XT NP A	2023ms1276	;	;	;
Nafisa_PRO6	Adenylyl cyclase-associated protein;Adenylyl cyclase-associated protein	CAP2;CAP2	NA	A0A3Q1MG38;F1N715	4.7416	0.1965	XT NP A	2023ms1276	;	;	;
Nafisa_PRO5	Adenylyl cyclase-associated protein;Adenylyl cyclase-associated protein	CAP2;CAP2	NA	A0A3Q1MG38;F1N715	4.7502	0.213	XT NP A	2023ms1276	;	;	;
Nafisa_PRO4	Adenylyl cyclase-associated protein;Adenylyl cyclase-associated protein	CAP2;CAP2	NA	A0A3Q1MG38;F1N715	4.7486	0.1764	XT NP A	2023ms1276	;	;	;
Nafisa_PRO3	Adenylyl cyclase-associated protein;Adenylyl cyclase-associated protein	CAP2;CAP2	NA	A0A3Q1MG38;F1N715	4.7906	0.2201	XT NP A	2023ms1276	;	;	;
Nafisa_PRO2	Adenylyl cyclase-associated protein;Adenylyl cyclase-associated protein	CAP2;CAP2	NA	A0A3Q1MG38;F1N715	4.7942	0.2425	XT NP A	2023ms1276	;	;	;
Nafisa_PRO1	Adenylyl cyclase-associated protein;Adenylyl cyclase-associated protein	CAP2;CAP2	NA	A0A3Q1MG38;F1N715	4.7677	0.2204	XT NP A	2023ms1276	;	;	;
Nafisa_SEN7	Chromatin assembly factor 1 subunit A	CHAF1A	Q13111	Q13111	4.513	-0.0998	XT NP A	2023ms1276	DNA replication [GO:0006260]; DNA repair [GO:0006281]; DNA replication-dependent nucleosome assembly [GO:0006335]; cell cycle [GO:0007049]; chromatin assembly [GO:0031497]; nucleosome assembly [GO:0006334]	chromatin binding [GO:0003682]; protein binding [GO:0005515]; identical protein binding [GO:0042802]; unfolded protein binding [GO:0051082]; chromo shadow domain binding [GO:0070087]	chromatin [GO:0000785]; protein-containing complex [GO:0032991]; CAF-1 complex [GO:0033186]; nucleus [GO:0005634]
Nafisa_SEN6	Chromatin assembly factor 1 subunit A	CHAF1A	Q13111	Q13111	4.531	-0.0961	XT NP A	2023ms1276	DNA replication [GO:0006260]; DNA repair [GO:0006281]; DNA replication-dependent nucleosome assembly [GO:0006335]; cell cycle [GO:0007049]; chromatin assembly [GO:0031497]; nucleosome assembly [GO:0006334]	chromatin binding [GO:0003682]; protein binding [GO:0005515]; identical protein binding [GO:0042802]; unfolded protein binding [GO:0051082]; chromo shadow domain binding [GO:0070087]	chromatin [GO:0000785]; protein-containing complex [GO:0032991]; CAF-1 complex [GO:0033186]; nucleus [GO:0005634]
Nafisa_SEN5	Chromatin assembly factor 1 subunit A	CHAF1A	Q13111	Q13111	4.6116	-0.0415	XT NP A	2023ms1276	DNA replication [GO:0006260]; DNA repair [GO:0006281]; DNA replication-dependent nucleosome assembly [GO:0006335]; cell cycle [GO:0007049]; chromatin assembly [GO:0031497]; nucleosome assembly [GO:0006334]	chromatin binding [GO:0003682]; protein binding [GO:0005515]; identical protein binding [GO:0042802]; unfolded protein binding [GO:0051082]; chromo shadow domain binding [GO:0070087]	chromatin [GO:0000785]; protein-containing complex [GO:0032991]; CAF-1 complex [GO:0033186]; nucleus [GO:0005634]
Nafisa_SEN4	Chromatin assembly factor 1 subunit A	CHAF1A	Q13111	Q13111	4.5065	-0.1138	XT NP A	2023ms1276	DNA replication [GO:0006260]; DNA repair [GO:0006281]; DNA replication-dependent nucleosome assembly [GO:0006335]; cell cycle [GO:0007049]; chromatin assembly [GO:0031497]; nucleosome assembly [GO:0006334]	chromatin binding [GO:0003682]; protein binding [GO:0005515]; identical protein binding [GO:0042802]; unfolded protein binding [GO:0051082]; chromo shadow domain binding [GO:0070087]	chromatin [GO:0000785]; protein-containing complex [GO:0032991]; CAF-1 complex [GO:0033186]; nucleus [GO:0005634]
Nafisa_SEN3	Chromatin assembly factor 1 subunit A	CHAF1A	Q13111	Q13111	4.5542	-0.0654	XT NP A	2023ms1276	DNA replication [GO:0006260]; DNA repair [GO:0006281]; DNA replication-dependent nucleosome assembly [GO:0006335]; cell cycle [GO:0007049]; chromatin assembly [GO:0031497]; nucleosome assembly [GO:0006334]	chromatin binding [GO:0003682]; protein binding [GO:0005515]; identical protein binding [GO:0042802]; unfolded protein binding [GO:0051082]; chromo shadow domain binding [GO:0070087]	chromatin [GO:0000785]; protein-containing complex [GO:0032991]; CAF-1 complex [GO:0033186]; nucleus [GO:0005634]
Nafisa_SEN2	Chromatin assembly factor 1 subunit A	CHAF1A	Q13111	Q13111	4.5875	-0.0455	XT NP A	2023ms1276	DNA replication [GO:0006260]; DNA repair [GO:0006281]; DNA replication-dependent nucleosome assembly [GO:0006335]; cell cycle [GO:0007049]; chromatin assembly [GO:0031497]; nucleosome assembly [GO:0006334]	chromatin binding [GO:0003682]; protein binding [GO:0005515]; identical protein binding [GO:0042802]; unfolded protein binding [GO:0051082]; chromo shadow domain binding [GO:0070087]	chromatin [GO:0000785]; protein-containing complex [GO:0032991]; CAF-1 complex [GO:0033186]; nucleus [GO:0005634]
Nafisa_SEN1	Chromatin assembly factor 1 subunit A	CHAF1A	Q13111	Q13111	4.5352	-0.0825	XT NP A	2023ms1276	DNA replication [GO:0006260]; DNA repair [GO:0006281]; DNA replication-dependent nucleosome assembly [GO:0006335]; cell cycle [GO:0007049]; chromatin assembly [GO:0031497]; nucleosome assembly [GO:0006334]	chromatin binding [GO:0003682]; protein binding [GO:0005515]; identical protein binding [GO:0042802]; unfolded protein binding [GO:0051082]; chromo shadow domain binding [GO:0070087]	chromatin [GO:0000785]; protein-containing complex [GO:0032991]; CAF-1 complex [GO:0033186]; nucleus [GO:0005634]
Nafisa_PRO7	Chromatin assembly factor 1 subunit A	CHAF1A	Q13111	Q13111	4.1717	-0.3832	XT NP A	2023ms1276	DNA replication [GO:0006260]; DNA repair [GO:0006281]; DNA replication-dependent nucleosome assembly [GO:0006335]; cell cycle [GO:0007049]; chromatin assembly [GO:0031497]; nucleosome assembly [GO:0006334]	chromatin binding [GO:0003682]; protein binding [GO:0005515]; identical protein binding [GO:0042802]; unfolded protein binding [GO:0051082]; chromo shadow domain binding [GO:0070087]	chromatin [GO:0000785]; protein-containing complex [GO:0032991]; CAF-1 complex [GO:0033186]; nucleus [GO:0005634]
Nafisa_PRO6	Chromatin assembly factor 1 subunit A	CHAF1A	Q13111	Q13111	4.1115	-0.4335	XT NP A	2023ms1276	DNA replication [GO:0006260]; DNA repair [GO:0006281]; DNA replication-dependent nucleosome assembly [GO:0006335]; cell cycle [GO:0007049]; chromatin assembly [GO:0031497]; nucleosome assembly [GO:0006334]	chromatin binding [GO:0003682]; protein binding [GO:0005515]; identical protein binding [GO:0042802]; unfolded protein binding [GO:0051082]; chromo shadow domain binding [GO:0070087]	chromatin [GO:0000785]; protein-containing complex [GO:0032991]; CAF-1 complex [GO:0033186]; nucleus [GO:0005634]
Nafisa_PRO5	Chromatin assembly factor 1 subunit A	CHAF1A	Q13111	Q13111	4.1582	-0.379	XT NP A	2023ms1276	DNA replication [GO:0006260]; DNA repair [GO:0006281]; DNA replication-dependent nucleosome assembly [GO:0006335]; cell cycle [GO:0007049]; chromatin assembly [GO:0031497]; nucleosome assembly [GO:0006334]	chromatin binding [GO:0003682]; protein binding [GO:0005515]; identical protein binding [GO:0042802]; unfolded protein binding [GO:0051082]; chromo shadow domain binding [GO:0070087]	chromatin [GO:0000785]; protein-containing complex [GO:0032991]; CAF-1 complex [GO:0033186]; nucleus [GO:0005634]
Nafisa_PRO4	Chromatin assembly factor 1 subunit A	CHAF1A	Q13111	Q13111	4.2286	-0.3436	XT NP A	2023ms1276	DNA replication [GO:0006260]; DNA repair [GO:0006281]; DNA replication-dependent nucleosome assembly [GO:0006335]; cell cycle [GO:0007049]; chromatin assembly [GO:0031497]; nucleosome assembly [GO:0006334]	chromatin binding [GO:0003682]; protein binding [GO:0005515]; identical protein binding [GO:0042802]; unfolded protein binding [GO:0051082]; chromo shadow domain binding [GO:0070087]	chromatin [GO:0000785]; protein-containing complex [GO:0032991]; CAF-1 complex [GO:0033186]; nucleus [GO:0005634]
Nafisa_PRO3	Chromatin assembly factor 1 subunit A	CHAF1A	Q13111	Q13111	4.1954	-0.3752	XT NP A	2023ms1276	DNA replication [GO:0006260]; DNA repair [GO:0006281]; DNA replication-dependent nucleosome assembly [GO:0006335]; cell cycle [GO:0007049]; chromatin assembly [GO:0031497]; nucleosome assembly [GO:0006334]	chromatin binding [GO:0003682]; protein binding [GO:0005515]; identical protein binding [GO:0042802]; unfolded protein binding [GO:0051082]; chromo shadow domain binding [GO:0070087]	chromatin [GO:0000785]; protein-containing complex [GO:0032991]; CAF-1 complex [GO:0033186]; nucleus [GO:0005634]
Nafisa_PRO2	Chromatin assembly factor 1 subunit A	CHAF1A	Q13111	Q13111	4.2306	-0.3212	XT NP A	2023ms1276	DNA replication [GO:0006260]; DNA repair [GO:0006281]; DNA replication-dependent nucleosome assembly [GO:0006335]; cell cycle [GO:0007049]; chromatin assembly [GO:0031497]; nucleosome assembly [GO:0006334]	chromatin binding [GO:0003682]; protein binding [GO:0005515]; identical protein binding [GO:0042802]; unfolded protein binding [GO:0051082]; chromo shadow domain binding [GO:0070087]	chromatin [GO:0000785]; protein-containing complex [GO:0032991]; CAF-1 complex [GO:0033186]; nucleus [GO:0005634]
Nafisa_PRO1	Chromatin assembly factor 1 subunit A	CHAF1A	Q13111	Q13111	4.1681	-0.3792	XT NP A	2023ms1276	DNA replication [GO:0006260]; DNA repair [GO:0006281]; DNA replication-dependent nucleosome assembly [GO:0006335]; cell cycle [GO:0007049]; chromatin assembly [GO:0031497]; nucleosome assembly [GO:0006334]	chromatin binding [GO:0003682]; protein binding [GO:0005515]; identical protein binding [GO:0042802]; unfolded protein binding [GO:0051082]; chromo shadow domain binding [GO:0070087]	chromatin [GO:0000785]; protein-containing complex [GO:0032991]; CAF-1 complex [GO:0033186]; nucleus [GO:0005634]
Nafisa_SEN7	Imidazolonepropionate hydrolase	UROC1	Q96N76	E1BD93	5.3446	0.7319	XT NP B	2023ms1276	NA	NA	NA
Nafisa_SEN6	Imidazolonepropionate hydrolase	UROC1	Q96N76	E1BD93	5.2957	0.6686	XT NP B	2023ms1276	NA	NA	NA
Nafisa_SEN5	Imidazolonepropionate hydrolase	UROC1	Q96N76	E1BD93	5.3073	0.6542	XT NP B	2023ms1276	NA	NA	NA
Nafisa_SEN4	Imidazolonepropionate hydrolase	UROC1	Q96N76	E1BD93	5.3385	0.7182	XT NP B	2023ms1276	NA	NA	NA
Nafisa_SEN3	Imidazolonepropionate hydrolase	UROC1	Q96N76	E1BD93	5.3025	0.6829	XT NP B	2023ms1276	NA	NA	NA
Nafisa_SEN2	Imidazolonepropionate hydrolase	UROC1	Q96N76	E1BD93	5.3147	0.6818	XT NP B	2023ms1276	NA	NA	NA
Nafisa_SEN1	Imidazolonepropionate hydrolase	UROC1	Q96N76	E1BD93	5.3278	0.71	XT NP B	2023ms1276	NA	NA	NA
Nafisa_PRO7	Imidazolonepropionate hydrolase	UROC1	Q96N76	E1BD93	5.3532	0.7983	XT NP B	2023ms1276	NA	NA	NA
Nafisa_PRO6	Imidazolonepropionate hydrolase	UROC1	Q96N76	E1BD93	5.321	0.776	XT NP B	2023ms1276	NA	NA	NA
Nafisa_PRO5	Imidazolonepropionate hydrolase	UROC1	Q96N76	E1BD93	5.3453	0.8081	XT NP B	2023ms1276	NA	NA	NA
Nafisa_PRO4	Imidazolonepropionate hydrolase	UROC1	Q96N76	E1BD93	5.3448	0.7726	XT NP B	2023ms1276	NA	NA	NA
Nafisa_PRO3	Imidazolonepropionate hydrolase	UROC1	Q96N76	E1BD93	5.3577	0.7872	XT NP B	2023ms1276	NA	NA	NA
Nafisa_PRO2	Imidazolonepropionate hydrolase	UROC1	Q96N76	E1BD93	5.3613	0.8095	XT NP B	2023ms1276	NA	NA	NA
Nafisa_PRO1	Imidazolonepropionate hydrolase	UROC1	Q96N76	E1BD93	5.3604	0.8131	XT NP B	2023ms1276	NA	NA	NA
Nafisa_SEN7	P-selectin glycoprotein ligand 1;Isoform of Q14242, Isoform 2 of P-selectin glycoprotein ligand 1	SELPLG;SELPLG	NA	Q14242;Q14242-2	4.0355	-0.5773	XT NP B	2023ms1276	cellular response to interleukin-6 [GO:0071354]; cell adhesion [GO:0007155]; viral entry into host cell [GO:0046718]; leukocyte migration [GO:0050900]; leukocyte tethering or rolling [GO:0050901]; leukocyte adhesive activation [GO:0050902]; hemopoiesis [GO:0030097];	virus receptor activity [GO:0001618]; signaling receptor binding [GO:0005102]; protein binding [GO:0005515];	uropod [GO:0001931]; plasma membrane [GO:0005886]; integral component of plasma membrane [GO:0005887]; membrane [GO:0016020]; integral component of membrane [GO:0016021]; plasma membrane raft [GO:0044853];
Nafisa_SEN6	P-selectin glycoprotein ligand 1;Isoform of Q14242, Isoform 2 of P-selectin glycoprotein ligand 1	SELPLG;SELPLG	NA	Q14242;Q14242-2	4.0658	-0.5612	XT NP B	2023ms1276	cellular response to interleukin-6 [GO:0071354]; cell adhesion [GO:0007155]; viral entry into host cell [GO:0046718]; leukocyte migration [GO:0050900]; leukocyte tethering or rolling [GO:0050901]; leukocyte adhesive activation [GO:0050902]; hemopoiesis [GO:0030097];	virus receptor activity [GO:0001618]; signaling receptor binding [GO:0005102]; protein binding [GO:0005515];	uropod [GO:0001931]; plasma membrane [GO:0005886]; integral component of plasma membrane [GO:0005887]; membrane [GO:0016020]; integral component of membrane [GO:0016021]; plasma membrane raft [GO:0044853];
Nafisa_SEN5	P-selectin glycoprotein ligand 1;Isoform of Q14242, Isoform 2 of P-selectin glycoprotein ligand 1	SELPLG;SELPLG	NA	Q14242;Q14242-2	4.3756	-0.2775	XT NP B	2023ms1276	cellular response to interleukin-6 [GO:0071354]; cell adhesion [GO:0007155]; viral entry into host cell [GO:0046718]; leukocyte migration [GO:0050900]; leukocyte tethering or rolling [GO:0050901]; leukocyte adhesive activation [GO:0050902]; hemopoiesis [GO:0030097];	virus receptor activity [GO:0001618]; signaling receptor binding [GO:0005102]; protein binding [GO:0005515];	uropod [GO:0001931]; plasma membrane [GO:0005886]; integral component of plasma membrane [GO:0005887]; membrane [GO:0016020]; integral component of membrane [GO:0016021]; plasma membrane raft [GO:0044853];
Nafisa_SEN4	P-selectin glycoprotein ligand 1;Isoform of Q14242, Isoform 2 of P-selectin glycoprotein ligand 1	SELPLG;SELPLG	NA	Q14242;Q14242-2	4.1566	-0.4637	XT NP B	2023ms1276	cellular response to interleukin-6 [GO:0071354]; cell adhesion [GO:0007155]; viral entry into host cell [GO:0046718]; leukocyte migration [GO:0050900]; leukocyte tethering or rolling [GO:0050901]; leukocyte adhesive activation [GO:0050902]; hemopoiesis [GO:0030097];	virus receptor activity [GO:0001618]; signaling receptor binding [GO:0005102]; protein binding [GO:0005515];	uropod [GO:0001931]; plasma membrane [GO:0005886]; integral component of plasma membrane [GO:0005887]; membrane [GO:0016020]; integral component of membrane [GO:0016021]; plasma membrane raft [GO:0044853];
Nafisa_SEN3	P-selectin glycoprotein ligand 1;Isoform of Q14242, Isoform 2 of P-selectin glycoprotein ligand 1	SELPLG;SELPLG	NA	Q14242;Q14242-2	4.2953	-0.3244	XT NP B	2023ms1276	cellular response to interleukin-6 [GO:0071354]; cell adhesion [GO:0007155]; viral entry into host cell [GO:0046718]; leukocyte migration [GO:0050900]; leukocyte tethering or rolling [GO:0050901]; leukocyte adhesive activation [GO:0050902]; hemopoiesis [GO:0030097];	virus receptor activity [GO:0001618]; signaling receptor binding [GO:0005102]; protein binding [GO:0005515];	uropod [GO:0001931]; plasma membrane [GO:0005886]; integral component of plasma membrane [GO:0005887]; membrane [GO:0016020]; integral component of membrane [GO:0016021]; plasma membrane raft [GO:0044853];
Nafisa_SEN2	P-selectin glycoprotein ligand 1;Isoform of Q14242, Isoform 2 of P-selectin glycoprotein ligand 1	SELPLG;SELPLG	NA	Q14242;Q14242-2	4.3133	-0.3196	XT NP B	2023ms1276	cellular response to interleukin-6 [GO:0071354]; cell adhesion [GO:0007155]; viral entry into host cell [GO:0046718]; leukocyte migration [GO:0050900]; leukocyte tethering or rolling [GO:0050901]; leukocyte adhesive activation [GO:0050902]; hemopoiesis [GO:0030097];	virus receptor activity [GO:0001618]; signaling receptor binding [GO:0005102]; protein binding [GO:0005515];	uropod [GO:0001931]; plasma membrane [GO:0005886]; integral component of plasma membrane [GO:0005887]; membrane [GO:0016020]; integral component of membrane [GO:0016021]; plasma membrane raft [GO:0044853];
Nafisa_SEN1	P-selectin glycoprotein ligand 1;Isoform of Q14242, Isoform 2 of P-selectin glycoprotein ligand 1	SELPLG;SELPLG	NA	Q14242;Q14242-2	4.2313	-0.3864	XT NP B	2023ms1276	cellular response to interleukin-6 [GO:0071354]; cell adhesion [GO:0007155]; viral entry into host cell [GO:0046718]; leukocyte migration [GO:0050900]; leukocyte tethering or rolling [GO:0050901]; leukocyte adhesive activation [GO:0050902]; hemopoiesis [GO:0030097];	virus receptor activity [GO:0001618]; signaling receptor binding [GO:0005102]; protein binding [GO:0005515];	uropod [GO:0001931]; plasma membrane [GO:0005886]; integral component of plasma membrane [GO:0005887]; membrane [GO:0016020]; integral component of membrane [GO:0016021]; plasma membrane raft [GO:0044853];
Nafisa_PRO7	P-selectin glycoprotein ligand 1;Isoform of Q14242, Isoform 2 of P-selectin glycoprotein ligand 1	SELPLG;SELPLG	NA	Q14242;Q14242-2	3.9064	-0.6484	XT NP B	2023ms1276	cellular response to interleukin-6 [GO:0071354]; cell adhesion [GO:0007155]; viral entry into host cell [GO:0046718]; leukocyte migration [GO:0050900]; leukocyte tethering or rolling [GO:0050901]; leukocyte adhesive activation [GO:0050902]; hemopoiesis [GO:0030097];	virus receptor activity [GO:0001618]; signaling receptor binding [GO:0005102]; protein binding [GO:0005515];	uropod [GO:0001931]; plasma membrane [GO:0005886]; integral component of plasma membrane [GO:0005887]; membrane [GO:0016020]; integral component of membrane [GO:0016021]; plasma membrane raft [GO:0044853];
Nafisa_PRO5	P-selectin glycoprotein ligand 1;Isoform of Q14242, Isoform 2 of P-selectin glycoprotein ligand 1	SELPLG;SELPLG	NA	Q14242;Q14242-2	3.9361	-0.6011	XT NP B	2023ms1276	cellular response to interleukin-6 [GO:0071354]; cell adhesion [GO:0007155]; viral entry into host cell [GO:0046718]; leukocyte migration [GO:0050900]; leukocyte tethering or rolling [GO:0050901]; leukocyte adhesive activation [GO:0050902]; hemopoiesis [GO:0030097];	virus receptor activity [GO:0001618]; signaling receptor binding [GO:0005102]; protein binding [GO:0005515];	uropod [GO:0001931]; plasma membrane [GO:0005886]; integral component of plasma membrane [GO:0005887]; membrane [GO:0016020]; integral component of membrane [GO:0016021]; plasma membrane raft [GO:0044853];
Nafisa_PRO3	P-selectin glycoprotein ligand 1;Isoform of Q14242, Isoform 2 of P-selectin glycoprotein ligand 1	SELPLG;SELPLG	NA	Q14242;Q14242-2	3.8458	-0.7247	XT NP B	2023ms1276	cellular response to interleukin-6 [GO:0071354]; cell adhesion [GO:0007155]; viral entry into host cell [GO:0046718]; leukocyte migration [GO:0050900]; leukocyte tethering or rolling [GO:0050901]; leukocyte adhesive activation [GO:0050902]; hemopoiesis [GO:0030097];	virus receptor activity [GO:0001618]; signaling receptor binding [GO:0005102]; protein binding [GO:0005515];	uropod [GO:0001931]; plasma membrane [GO:0005886]; integral component of plasma membrane [GO:0005887]; membrane [GO:0016020]; integral component of membrane [GO:0016021]; plasma membrane raft [GO:0044853];
Nafisa_PRO2	P-selectin glycoprotein ligand 1;Isoform of Q14242, Isoform 2 of P-selectin glycoprotein ligand 1	SELPLG;SELPLG	NA	Q14242;Q14242-2	3.5334	-1.0184	XT NP B	2023ms1276	cellular response to interleukin-6 [GO:0071354]; cell adhesion [GO:0007155]; viral entry into host cell [GO:0046718]; leukocyte migration [GO:0050900]; leukocyte tethering or rolling [GO:0050901]; leukocyte adhesive activation [GO:0050902]; hemopoiesis [GO:0030097];	virus receptor activity [GO:0001618]; signaling receptor binding [GO:0005102]; protein binding [GO:0005515];	uropod [GO:0001931]; plasma membrane [GO:0005886]; integral component of plasma membrane [GO:0005887]; membrane [GO:0016020]; integral component of membrane [GO:0016021]; plasma membrane raft [GO:0044853];
Nafisa_PRO1	P-selectin glycoprotein ligand 1;Isoform of Q14242, Isoform 2 of P-selectin glycoprotein ligand 1	SELPLG;SELPLG	NA	Q14242;Q14242-2	3.7437	-0.8036	XT NP B	2023ms1276	cellular response to interleukin-6 [GO:0071354]; cell adhesion [GO:0007155]; viral entry into host cell [GO:0046718]; leukocyte migration [GO:0050900]; leukocyte tethering or rolling [GO:0050901]; leukocyte adhesive activation [GO:0050902]; hemopoiesis [GO:0030097];	virus receptor activity [GO:0001618]; signaling receptor binding [GO:0005102]; protein binding [GO:0005515];	uropod [GO:0001931]; plasma membrane [GO:0005886]; integral component of plasma membrane [GO:0005887]; membrane [GO:0016020]; integral component of membrane [GO:0016021]; plasma membrane raft [GO:0044853];
Nafisa_SEN7	Heat shock 70 kDa protein 4	HSPA4	P34932	E1BBY7	5.2077	0.595	XT NP B	2023ms1276	NA	NA	NA
Nafisa_SEN6	Heat shock 70 kDa protein 4	HSPA4	P34932	E1BBY7	5.1765	0.5494	XT NP B	2023ms1276	NA	NA	NA
Nafisa_SEN5	Heat shock 70 kDa protein 4	HSPA4	P34932	E1BBY7	5.1484	0.4953	XT NP B	2023ms1276	NA	NA	NA
Nafisa_SEN4	Heat shock 70 kDa protein 4	HSPA4	P34932	E1BBY7	5.2077	0.5873	XT NP B	2023ms1276	NA	NA	NA
Nafisa_SEN3	Heat shock 70 kDa protein 4	HSPA4	P34932	E1BBY7	5.1802	0.5605	XT NP B	2023ms1276	NA	NA	NA
Nafisa_SEN2	Heat shock 70 kDa protein 4	HSPA4	P34932	E1BBY7	5.1679	0.535	XT NP B	2023ms1276	NA	NA	NA
Nafisa_SEN1	Heat shock 70 kDa protein 4	HSPA4	P34932	E1BBY7	5.152	0.5343	XT NP B	2023ms1276	NA	NA	NA
Nafisa_PRO7	Heat shock 70 kDa protein 4	HSPA4	P34932	E1BBY7	5.2038	0.6489	XT NP B	2023ms1276	NA	NA	NA
Nafisa_PRO6	Heat shock 70 kDa protein 4	HSPA4	P34932	E1BBY7	5.1861	0.6411	XT NP B	2023ms1276	NA	NA	NA
Nafisa_PRO5	Heat shock 70 kDa protein 4	HSPA4	P34932	E1BBY7	5.2091	0.6719	XT NP B	2023ms1276	NA	NA	NA
Nafisa_PRO4	Heat shock 70 kDa protein 4	HSPA4	P34932	E1BBY7	5.1907	0.6185	XT NP B	2023ms1276	NA	NA	NA
Nafisa_PRO3	Heat shock 70 kDa protein 4	HSPA4	P34932	E1BBY7	5.219	0.6485	XT NP B	2023ms1276	NA	NA	NA
Nafisa_PRO2	Heat shock 70 kDa protein 4	HSPA4	P34932	E1BBY7	5.2131	0.6614	XT NP B	2023ms1276	NA	NA	NA
Nafisa_PRO1	Heat shock 70 kDa protein 4	HSPA4	P34932	E1BBY7	5.1587	0.6114	XT NP B	2023ms1276	NA	NA	NA
Nafisa_SEN7	Dedicator of cytokinesis 9	DOCK9	B3KXE2	F1MQ43	4.2513	-0.3615	XT NP B	2023ms1276	NA	NA	NA
Nafisa_SEN6	Dedicator of cytokinesis 9	DOCK9	B3KXE2	F1MQ43	4.0139	-0.6132	XT NP B	2023ms1276	NA	NA	NA
Nafisa_SEN5	Dedicator of cytokinesis 9	DOCK9	B3KXE2	F1MQ43	4.1687	-0.4844	XT NP B	2023ms1276	NA	NA	NA
Nafisa_SEN4	Dedicator of cytokinesis 9	DOCK9	B3KXE2	F1MQ43	4.1851	-0.4353	XT NP B	2023ms1276	NA	NA	NA
Nafisa_SEN3	Dedicator of cytokinesis 9	DOCK9	B3KXE2	F1MQ43	4.1158	-0.5039	XT NP B	2023ms1276	NA	NA	NA
Nafisa_SEN2	Dedicator of cytokinesis 9	DOCK9	B3KXE2	F1MQ43	4.2191	-0.4139	XT NP B	2023ms1276	NA	NA	NA
Nafisa_SEN1	Dedicator of cytokinesis 9	DOCK9	B3KXE2	F1MQ43	4.2085	-0.4092	XT NP B	2023ms1276	NA	NA	NA
Nafisa_PRO7	Dedicator of cytokinesis 9	DOCK9	B3KXE2	F1MQ43	4.1552	-0.3997	XT NP B	2023ms1276	NA	NA	NA
Nafisa_PRO6	Dedicator of cytokinesis 9	DOCK9	B3KXE2	F1MQ43	4.1385	-0.4066	XT NP B	2023ms1276	NA	NA	NA
Nafisa_PRO5	Dedicator of cytokinesis 9	DOCK9	B3KXE2	F1MQ43	4.2308	-0.3064	XT NP B	2023ms1276	NA	NA	NA
Nafisa_PRO4	Dedicator of cytokinesis 9	DOCK9	B3KXE2	F1MQ43	4.248	-0.3242	XT NP B	2023ms1276	NA	NA	NA
Nafisa_PRO3	Dedicator of cytokinesis 9	DOCK9	B3KXE2	F1MQ43	4.1704	-0.4001	XT NP B	2023ms1276	NA	NA	NA
Nafisa_PRO2	Dedicator of cytokinesis 9	DOCK9	B3KXE2	F1MQ43	4.2224	-0.3294	XT NP B	2023ms1276	NA	NA	NA
Nafisa_PRO1	Dedicator of cytokinesis 9	DOCK9	B3KXE2	F1MQ43	4.1439	-0.4034	XT NP B	2023ms1276	NA	NA	NA
Nafisa_SEN7	SEC24 homolog D, COPII coat complex component	SEC24D	O94855	F1MV07	4.5321	-0.0807	XT NP B	2023ms1276	NA	NA	NA
Nafisa_SEN6	SEC24 homolog D, COPII coat complex component	SEC24D	O94855	F1MV07	4.5011	-0.126	XT NP B	2023ms1276	NA	NA	NA
Nafisa_SEN5	SEC24 homolog D, COPII coat complex component	SEC24D	O94855	F1MV07	4.461	-0.1921	XT NP B	2023ms1276	NA	NA	NA
Nafisa_SEN4	SEC24 homolog D, COPII coat complex component	SEC24D	O94855	F1MV07	4.4698	-0.1505	XT NP B	2023ms1276	NA	NA	NA
Nafisa_SEN3	SEC24 homolog D, COPII coat complex component	SEC24D	O94855	F1MV07	4.5226	-0.097	XT NP B	2023ms1276	NA	NA	NA
Nafisa_SEN2	SEC24 homolog D, COPII coat complex component	SEC24D	O94855	F1MV07	4.4773	-0.1556	XT NP B	2023ms1276	NA	NA	NA
Nafisa_SEN1	SEC24 homolog D, COPII coat complex component	SEC24D	O94855	F1MV07	4.5227	-0.095	XT NP B	2023ms1276	NA	NA	NA
Nafisa_PRO7	SEC24 homolog D, COPII coat complex component	SEC24D	O94855	F1MV07	4.5325	-0.0224	XT NP B	2023ms1276	NA	NA	NA
Nafisa_PRO6	SEC24 homolog D, COPII coat complex component	SEC24D	O94855	F1MV07	4.5527	0.0076	XT NP B	2023ms1276	NA	NA	NA
Nafisa_PRO5	SEC24 homolog D, COPII coat complex component	SEC24D	O94855	F1MV07	4.5694	0.0322	XT NP B	2023ms1276	NA	NA	NA
Nafisa_PRO4	SEC24 homolog D, COPII coat complex component	SEC24D	O94855	F1MV07	4.5712	-0.001	XT NP B	2023ms1276	NA	NA	NA
Nafisa_PRO3	SEC24 homolog D, COPII coat complex component	SEC24D	O94855	F1MV07	4.5552	-0.0153	XT NP B	2023ms1276	NA	NA	NA
Nafisa_PRO2	SEC24 homolog D, COPII coat complex component	SEC24D	O94855	F1MV07	4.5579	0.0061	XT NP B	2023ms1276	NA	NA	NA
Nafisa_PRO1	SEC24 homolog D, COPII coat complex component	SEC24D	O94855	F1MV07	4.5392	-0.0081	XT NP B	2023ms1276	NA	NA	NA
Nafisa_SEN7	Glutathione S-transferase omega-1	GSTO1	P78417	P78417	5.5287	0.9159	XT NP B	2023ms1276	glutathione metabolic process [GO:0006749]; regulation of release of sequestered calcium ion into cytosol by sarcoplasmic reticulum [GO:0010880]; regulation of cardiac muscle contraction by regulation of the release of sequestered calcium ion [GO:0010881]; positive regulation of skeletal muscle contraction by regulation of release of sequestered calcium ion [GO:0014810]; L-ascorbic acid metabolic process [GO:0019852]; xenobiotic catabolic process [GO:0042178]; negative regulation of ryanodine-sensitive calcium-release channel activity [GO:0060315]; positive regulation of ryanodine-sensitive calcium-release channel activity [GO:0060316]; cellular response to arsenic-containing substance [GO:0071243]; cellular oxidant detoxification [GO:0098869]	glutathione transferase activity [GO:0004364]; protein binding [GO:0005515]; oxidoreductase activity [GO:0016491]; glutathione dehydrogenase (ascorbate) activity [GO:0045174]; methylarsonate reductase activity [GO:0050610]	nucleoplasm [GO:0005654]; cytoplasm [GO:0005737]; cytosol [GO:0005829]; extracellular exosome [GO:0070062]
Nafisa_SEN6	Glutathione S-transferase omega-1	GSTO1	P78417	P78417	5.5669	0.9398	XT NP B	2023ms1276	glutathione metabolic process [GO:0006749]; regulation of release of sequestered calcium ion into cytosol by sarcoplasmic reticulum [GO:0010880]; regulation of cardiac muscle contraction by regulation of the release of sequestered calcium ion [GO:0010881]; positive regulation of skeletal muscle contraction by regulation of release of sequestered calcium ion [GO:0014810]; L-ascorbic acid metabolic process [GO:0019852]; xenobiotic catabolic process [GO:0042178]; negative regulation of ryanodine-sensitive calcium-release channel activity [GO:0060315]; positive regulation of ryanodine-sensitive calcium-release channel activity [GO:0060316]; cellular response to arsenic-containing substance [GO:0071243]; cellular oxidant detoxification [GO:0098869]	glutathione transferase activity [GO:0004364]; protein binding [GO:0005515]; oxidoreductase activity [GO:0016491]; glutathione dehydrogenase (ascorbate) activity [GO:0045174]; methylarsonate reductase activity [GO:0050610]	nucleoplasm [GO:0005654]; cytoplasm [GO:0005737]; cytosol [GO:0005829]; extracellular exosome [GO:0070062]
Nafisa_SEN5	Glutathione S-transferase omega-1	GSTO1	P78417	P78417	5.5548	0.9017	XT NP B	2023ms1276	glutathione metabolic process [GO:0006749]; regulation of release of sequestered calcium ion into cytosol by sarcoplasmic reticulum [GO:0010880]; regulation of cardiac muscle contraction by regulation of the release of sequestered calcium ion [GO:0010881]; positive regulation of skeletal muscle contraction by regulation of release of sequestered calcium ion [GO:0014810]; L-ascorbic acid metabolic process [GO:0019852]; xenobiotic catabolic process [GO:0042178]; negative regulation of ryanodine-sensitive calcium-release channel activity [GO:0060315]; positive regulation of ryanodine-sensitive calcium-release channel activity [GO:0060316]; cellular response to arsenic-containing substance [GO:0071243]; cellular oxidant detoxification [GO:0098869]	glutathione transferase activity [GO:0004364]; protein binding [GO:0005515]; oxidoreductase activity [GO:0016491]; glutathione dehydrogenase (ascorbate) activity [GO:0045174]; methylarsonate reductase activity [GO:0050610]	nucleoplasm [GO:0005654]; cytoplasm [GO:0005737]; cytosol [GO:0005829]; extracellular exosome [GO:0070062]
Nafisa_SEN4	Glutathione S-transferase omega-1	GSTO1	P78417	P78417	5.5056	0.8852	XT NP B	2023ms1276	glutathione metabolic process [GO:0006749]; regulation of release of sequestered calcium ion into cytosol by sarcoplasmic reticulum [GO:0010880]; regulation of cardiac muscle contraction by regulation of the release of sequestered calcium ion [GO:0010881]; positive regulation of skeletal muscle contraction by regulation of release of sequestered calcium ion [GO:0014810]; L-ascorbic acid metabolic process [GO:0019852]; xenobiotic catabolic process [GO:0042178]; negative regulation of ryanodine-sensitive calcium-release channel activity [GO:0060315]; positive regulation of ryanodine-sensitive calcium-release channel activity [GO:0060316]; cellular response to arsenic-containing substance [GO:0071243]; cellular oxidant detoxification [GO:0098869]	glutathione transferase activity [GO:0004364]; protein binding [GO:0005515]; oxidoreductase activity [GO:0016491]; glutathione dehydrogenase (ascorbate) activity [GO:0045174]; methylarsonate reductase activity [GO:0050610]	nucleoplasm [GO:0005654]; cytoplasm [GO:0005737]; cytosol [GO:0005829]; extracellular exosome [GO:0070062]
Nafisa_SEN3	Glutathione S-transferase omega-1	GSTO1	P78417	P78417	5.5238	0.9042	XT NP B	2023ms1276	glutathione metabolic process [GO:0006749]; regulation of release of sequestered calcium ion into cytosol by sarcoplasmic reticulum [GO:0010880]; regulation of cardiac muscle contraction by regulation of the release of sequestered calcium ion [GO:0010881]; positive regulation of skeletal muscle contraction by regulation of release of sequestered calcium ion [GO:0014810]; L-ascorbic acid metabolic process [GO:0019852]; xenobiotic catabolic process [GO:0042178]; negative regulation of ryanodine-sensitive calcium-release channel activity [GO:0060315]; positive regulation of ryanodine-sensitive calcium-release channel activity [GO:0060316]; cellular response to arsenic-containing substance [GO:0071243]; cellular oxidant detoxification [GO:0098869]	glutathione transferase activity [GO:0004364]; protein binding [GO:0005515]; oxidoreductase activity [GO:0016491]; glutathione dehydrogenase (ascorbate) activity [GO:0045174]; methylarsonate reductase activity [GO:0050610]	nucleoplasm [GO:0005654]; cytoplasm [GO:0005737]; cytosol [GO:0005829]; extracellular exosome [GO:0070062]
Nafisa_SEN2	Glutathione S-transferase omega-1	GSTO1	P78417	P78417	5.5377	0.9048	XT NP B	2023ms1276	glutathione metabolic process [GO:0006749]; regulation of release of sequestered calcium ion into cytosol by sarcoplasmic reticulum [GO:0010880]; regulation of cardiac muscle contraction by regulation of the release of sequestered calcium ion [GO:0010881]; positive regulation of skeletal muscle contraction by regulation of release of sequestered calcium ion [GO:0014810]; L-ascorbic acid metabolic process [GO:0019852]; xenobiotic catabolic process [GO:0042178]; negative regulation of ryanodine-sensitive calcium-release channel activity [GO:0060315]; positive regulation of ryanodine-sensitive calcium-release channel activity [GO:0060316]; cellular response to arsenic-containing substance [GO:0071243]; cellular oxidant detoxification [GO:0098869]	glutathione transferase activity [GO:0004364]; protein binding [GO:0005515]; oxidoreductase activity [GO:0016491]; glutathione dehydrogenase (ascorbate) activity [GO:0045174]; methylarsonate reductase activity [GO:0050610]	nucleoplasm [GO:0005654]; cytoplasm [GO:0005737]; cytosol [GO:0005829]; extracellular exosome [GO:0070062]
Nafisa_SEN1	Glutathione S-transferase omega-1	GSTO1	P78417	P78417	5.5651	0.9474	XT NP B	2023ms1276	glutathione metabolic process [GO:0006749]; regulation of release of sequestered calcium ion into cytosol by sarcoplasmic reticulum [GO:0010880]; regulation of cardiac muscle contraction by regulation of the release of sequestered calcium ion [GO:0010881]; positive regulation of skeletal muscle contraction by regulation of release of sequestered calcium ion [GO:0014810]; L-ascorbic acid metabolic process [GO:0019852]; xenobiotic catabolic process [GO:0042178]; negative regulation of ryanodine-sensitive calcium-release channel activity [GO:0060315]; positive regulation of ryanodine-sensitive calcium-release channel activity [GO:0060316]; cellular response to arsenic-containing substance [GO:0071243]; cellular oxidant detoxification [GO:0098869]	glutathione transferase activity [GO:0004364]; protein binding [GO:0005515]; oxidoreductase activity [GO:0016491]; glutathione dehydrogenase (ascorbate) activity [GO:0045174]; methylarsonate reductase activity [GO:0050610]	nucleoplasm [GO:0005654]; cytoplasm [GO:0005737]; cytosol [GO:0005829]; extracellular exosome [GO:0070062]
Nafisa_PRO7	Glutathione S-transferase omega-1	GSTO1	P78417	P78417	4.9898	0.4349	XT NP B	2023ms1276	glutathione metabolic process [GO:0006749]; regulation of release of sequestered calcium ion into cytosol by sarcoplasmic reticulum [GO:0010880]; regulation of cardiac muscle contraction by regulation of the release of sequestered calcium ion [GO:0010881]; positive regulation of skeletal muscle contraction by regulation of release of sequestered calcium ion [GO:0014810]; L-ascorbic acid metabolic process [GO:0019852]; xenobiotic catabolic process [GO:0042178]; negative regulation of ryanodine-sensitive calcium-release channel activity [GO:0060315]; positive regulation of ryanodine-sensitive calcium-release channel activity [GO:0060316]; cellular response to arsenic-containing substance [GO:0071243]; cellular oxidant detoxification [GO:0098869]	glutathione transferase activity [GO:0004364]; protein binding [GO:0005515]; oxidoreductase activity [GO:0016491]; glutathione dehydrogenase (ascorbate) activity [GO:0045174]; methylarsonate reductase activity [GO:0050610]	nucleoplasm [GO:0005654]; cytoplasm [GO:0005737]; cytosol [GO:0005829]; extracellular exosome [GO:0070062]
Nafisa_PRO6	Glutathione S-transferase omega-1	GSTO1	P78417	P78417	5.0608	0.5157	XT NP B	2023ms1276	glutathione metabolic process [GO:0006749]; regulation of release of sequestered calcium ion into cytosol by sarcoplasmic reticulum [GO:0010880]; regulation of cardiac muscle contraction by regulation of the release of sequestered calcium ion [GO:0010881]; positive regulation of skeletal muscle contraction by regulation of release of sequestered calcium ion [GO:0014810]; L-ascorbic acid metabolic process [GO:0019852]; xenobiotic catabolic process [GO:0042178]; negative regulation of ryanodine-sensitive calcium-release channel activity [GO:0060315]; positive regulation of ryanodine-sensitive calcium-release channel activity [GO:0060316]; cellular response to arsenic-containing substance [GO:0071243]; cellular oxidant detoxification [GO:0098869]	glutathione transferase activity [GO:0004364]; protein binding [GO:0005515]; oxidoreductase activity [GO:0016491]; glutathione dehydrogenase (ascorbate) activity [GO:0045174]; methylarsonate reductase activity [GO:0050610]	nucleoplasm [GO:0005654]; cytoplasm [GO:0005737]; cytosol [GO:0005829]; extracellular exosome [GO:0070062]
Nafisa_PRO5	Glutathione S-transferase omega-1	GSTO1	P78417	P78417	5.0214	0.4842	XT NP B	2023ms1276	glutathione metabolic process [GO:0006749]; regulation of release of sequestered calcium ion into cytosol by sarcoplasmic reticulum [GO:0010880]; regulation of cardiac muscle contraction by regulation of the release of sequestered calcium ion [GO:0010881]; positive regulation of skeletal muscle contraction by regulation of release of sequestered calcium ion [GO:0014810]; L-ascorbic acid metabolic process [GO:0019852]; xenobiotic catabolic process [GO:0042178]; negative regulation of ryanodine-sensitive calcium-release channel activity [GO:0060315]; positive regulation of ryanodine-sensitive calcium-release channel activity [GO:0060316]; cellular response to arsenic-containing substance [GO:0071243]; cellular oxidant detoxification [GO:0098869]	glutathione transferase activity [GO:0004364]; protein binding [GO:0005515]; oxidoreductase activity [GO:0016491]; glutathione dehydrogenase (ascorbate) activity [GO:0045174]; methylarsonate reductase activity [GO:0050610]	nucleoplasm [GO:0005654]; cytoplasm [GO:0005737]; cytosol [GO:0005829]; extracellular exosome [GO:0070062]
Nafisa_PRO4	Glutathione S-transferase omega-1	GSTO1	P78417	P78417	5.0071	0.4349	XT NP B	2023ms1276	glutathione metabolic process [GO:0006749]; regulation of release of sequestered calcium ion into cytosol by sarcoplasmic reticulum [GO:0010880]; regulation of cardiac muscle contraction by regulation of the release of sequestered calcium ion [GO:0010881]; positive regulation of skeletal muscle contraction by regulation of release of sequestered calcium ion [GO:0014810]; L-ascorbic acid metabolic process [GO:0019852]; xenobiotic catabolic process [GO:0042178]; negative regulation of ryanodine-sensitive calcium-release channel activity [GO:0060315]; positive regulation of ryanodine-sensitive calcium-release channel activity [GO:0060316]; cellular response to arsenic-containing substance [GO:0071243]; cellular oxidant detoxification [GO:0098869]	glutathione transferase activity [GO:0004364]; protein binding [GO:0005515]; oxidoreductase activity [GO:0016491]; glutathione dehydrogenase (ascorbate) activity [GO:0045174]; methylarsonate reductase activity [GO:0050610]	nucleoplasm [GO:0005654]; cytoplasm [GO:0005737]; cytosol [GO:0005829]; extracellular exosome [GO:0070062]
Nafisa_PRO3	Glutathione S-transferase omega-1	GSTO1	P78417	P78417	5.0628	0.4923	XT NP B	2023ms1276	glutathione metabolic process [GO:0006749]; regulation of release of sequestered calcium ion into cytosol by sarcoplasmic reticulum [GO:0010880]; regulation of cardiac muscle contraction by regulation of the release of sequestered calcium ion [GO:0010881]; positive regulation of skeletal muscle contraction by regulation of release of sequestered calcium ion [GO:0014810]; L-ascorbic acid metabolic process [GO:0019852]; xenobiotic catabolic process [GO:0042178]; negative regulation of ryanodine-sensitive calcium-release channel activity [GO:0060315]; positive regulation of ryanodine-sensitive calcium-release channel activity [GO:0060316]; cellular response to arsenic-containing substance [GO:0071243]; cellular oxidant detoxification [GO:0098869]	glutathione transferase activity [GO:0004364]; protein binding [GO:0005515]; oxidoreductase activity [GO:0016491]; glutathione dehydrogenase (ascorbate) activity [GO:0045174]; methylarsonate reductase activity [GO:0050610]	nucleoplasm [GO:0005654]; cytoplasm [GO:0005737]; cytosol [GO:0005829]; extracellular exosome [GO:0070062]
Nafisa_PRO2	Glutathione S-transferase omega-1	GSTO1	P78417	P78417	4.9241	0.3723	XT NP B	2023ms1276	glutathione metabolic process [GO:0006749]; regulation of release of sequestered calcium ion into cytosol by sarcoplasmic reticulum [GO:0010880]; regulation of cardiac muscle contraction by regulation of the release of sequestered calcium ion [GO:0010881]; positive regulation of skeletal muscle contraction by regulation of release of sequestered calcium ion [GO:0014810]; L-ascorbic acid metabolic process [GO:0019852]; xenobiotic catabolic process [GO:0042178]; negative regulation of ryanodine-sensitive calcium-release channel activity [GO:0060315]; positive regulation of ryanodine-sensitive calcium-release channel activity [GO:0060316]; cellular response to arsenic-containing substance [GO:0071243]; cellular oxidant detoxification [GO:0098869]	glutathione transferase activity [GO:0004364]; protein binding [GO:0005515]; oxidoreductase activity [GO:0016491]; glutathione dehydrogenase (ascorbate) activity [GO:0045174]; methylarsonate reductase activity [GO:0050610]	nucleoplasm [GO:0005654]; cytoplasm [GO:0005737]; cytosol [GO:0005829]; extracellular exosome [GO:0070062]
Nafisa_PRO1	Glutathione S-transferase omega-1	GSTO1	P78417	P78417	4.9699	0.4227	XT NP B	2023ms1276	glutathione metabolic process [GO:0006749]; regulation of release of sequestered calcium ion into cytosol by sarcoplasmic reticulum [GO:0010880]; regulation of cardiac muscle contraction by regulation of the release of sequestered calcium ion [GO:0010881]; positive regulation of skeletal muscle contraction by regulation of release of sequestered calcium ion [GO:0014810]; L-ascorbic acid metabolic process [GO:0019852]; xenobiotic catabolic process [GO:0042178]; negative regulation of ryanodine-sensitive calcium-release channel activity [GO:0060315]; positive regulation of ryanodine-sensitive calcium-release channel activity [GO:0060316]; cellular response to arsenic-containing substance [GO:0071243]; cellular oxidant detoxification [GO:0098869]	glutathione transferase activity [GO:0004364]; protein binding [GO:0005515]; oxidoreductase activity [GO:0016491]; glutathione dehydrogenase (ascorbate) activity [GO:0045174]; methylarsonate reductase activity [GO:0050610]	nucleoplasm [GO:0005654]; cytoplasm [GO:0005737]; cytosol [GO:0005829]; extracellular exosome [GO:0070062]
Nafisa_SEN7	Paraoxonase	PON1	P27169	Q2KIW1	5.579	0.9663	XT NP B	2023ms1276	NA	NA	NA
Nafisa_SEN6	Paraoxonase	PON1	P27169	Q2KIW1	5.5721	0.945	XT NP B	2023ms1276	NA	NA	NA
Nafisa_SEN5	Paraoxonase	PON1	P27169	Q2KIW1	5.5622	0.909	XT NP B	2023ms1276	NA	NA	NA
Nafisa_SEN4	Paraoxonase	PON1	P27169	Q2KIW1	5.598	0.9777	XT NP B	2023ms1276	NA	NA	NA
Nafisa_SEN3	Paraoxonase	PON1	P27169	Q2KIW1	5.5728	0.9531	XT NP B	2023ms1276	NA	NA	NA
Nafisa_SEN2	Paraoxonase	PON1	P27169	Q2KIW1	5.5611	0.9282	XT NP B	2023ms1276	NA	NA	NA
Nafisa_SEN1	Paraoxonase	PON1	P27169	Q2KIW1	5.5692	0.9514	XT NP B	2023ms1276	NA	NA	NA
Nafisa_PRO7	Paraoxonase	PON1	P27169	Q2KIW1	5.5952	1.0403	XT NP B	2023ms1276	NA	NA	NA
Nafisa_PRO6	Paraoxonase	PON1	P27169	Q2KIW1	5.6031	1.058	XT NP B	2023ms1276	NA	NA	NA
Nafisa_PRO5	Paraoxonase	PON1	P27169	Q2KIW1	5.6081	1.0709	XT NP B	2023ms1276	NA	NA	NA
Nafisa_PRO4	Paraoxonase	PON1	P27169	Q2KIW1	5.6147	1.0425	XT NP B	2023ms1276	NA	NA	NA
Nafisa_PRO3	Paraoxonase	PON1	P27169	Q2KIW1	5.629	1.0585	XT NP B	2023ms1276	NA	NA	NA
Nafisa_PRO2	Paraoxonase	PON1	P27169	Q2KIW1	5.6161	1.0644	XT NP B	2023ms1276	NA	NA	NA
Nafisa_PRO1	Paraoxonase	PON1	P27169	Q2KIW1	5.6259	1.0787	XT NP B	2023ms1276	NA	NA	NA
Nafisa_SEN7	Cytochrome c oxidase subunit 5B, mitochondrial	COX5B	P10606	P10606	4.3588	-0.2539	XT NP B	2023ms1276	respiratory gaseous exchange by respiratory system [GO:0007585]; proton transmembrane transport [GO:1902600]; mitochondrial electron transport, cytochrome c to oxygen [GO:0006123]	cytochrome-c oxidase activity [GO:0004129]; protein binding [GO:0005515]; metal ion binding [GO:0046872]	mitochondrion [GO:0005739]; mitochondrial inner membrane [GO:0005743]; mitochondrial respiratory chain complex IV [GO:0005751]
Nafisa_SEN6	Cytochrome c oxidase subunit 5B, mitochondrial	COX5B	P10606	P10606	4.4468	-0.1803	XT NP B	2023ms1276	respiratory gaseous exchange by respiratory system [GO:0007585]; proton transmembrane transport [GO:1902600]; mitochondrial electron transport, cytochrome c to oxygen [GO:0006123]	cytochrome-c oxidase activity [GO:0004129]; protein binding [GO:0005515]; metal ion binding [GO:0046872]	mitochondrion [GO:0005739]; mitochondrial inner membrane [GO:0005743]; mitochondrial respiratory chain complex IV [GO:0005751]
Nafisa_SEN5	Cytochrome c oxidase subunit 5B, mitochondrial	COX5B	P10606	P10606	4.4068	-0.2463	XT NP B	2023ms1276	respiratory gaseous exchange by respiratory system [GO:0007585]; proton transmembrane transport [GO:1902600]; mitochondrial electron transport, cytochrome c to oxygen [GO:0006123]	cytochrome-c oxidase activity [GO:0004129]; protein binding [GO:0005515]; metal ion binding [GO:0046872]	mitochondrion [GO:0005739]; mitochondrial inner membrane [GO:0005743]; mitochondrial respiratory chain complex IV [GO:0005751]
Nafisa_SEN4	Cytochrome c oxidase subunit 5B, mitochondrial	COX5B	P10606	P10606	4.2831	-0.3373	XT NP B	2023ms1276	respiratory gaseous exchange by respiratory system [GO:0007585]; proton transmembrane transport [GO:1902600]; mitochondrial electron transport, cytochrome c to oxygen [GO:0006123]	cytochrome-c oxidase activity [GO:0004129]; protein binding [GO:0005515]; metal ion binding [GO:0046872]	mitochondrion [GO:0005739]; mitochondrial inner membrane [GO:0005743]; mitochondrial respiratory chain complex IV [GO:0005751]
Nafisa_SEN3	Cytochrome c oxidase subunit 5B, mitochondrial	COX5B	P10606	P10606	4.3006	-0.3191	XT NP B	2023ms1276	respiratory gaseous exchange by respiratory system [GO:0007585]; proton transmembrane transport [GO:1902600]; mitochondrial electron transport, cytochrome c to oxygen [GO:0006123]	cytochrome-c oxidase activity [GO:0004129]; protein binding [GO:0005515]; metal ion binding [GO:0046872]	mitochondrion [GO:0005739]; mitochondrial inner membrane [GO:0005743]; mitochondrial respiratory chain complex IV [GO:0005751]
Nafisa_SEN2	Cytochrome c oxidase subunit 5B, mitochondrial	COX5B	P10606	P10606	4.4077	-0.2252	XT NP B	2023ms1276	respiratory gaseous exchange by respiratory system [GO:0007585]; proton transmembrane transport [GO:1902600]; mitochondrial electron transport, cytochrome c to oxygen [GO:0006123]	cytochrome-c oxidase activity [GO:0004129]; protein binding [GO:0005515]; metal ion binding [GO:0046872]	mitochondrion [GO:0005739]; mitochondrial inner membrane [GO:0005743]; mitochondrial respiratory chain complex IV [GO:0005751]
Nafisa_SEN1	Cytochrome c oxidase subunit 5B, mitochondrial	COX5B	P10606	P10606	4.3326	-0.2852	XT NP B	2023ms1276	respiratory gaseous exchange by respiratory system [GO:0007585]; proton transmembrane transport [GO:1902600]; mitochondrial electron transport, cytochrome c to oxygen [GO:0006123]	cytochrome-c oxidase activity [GO:0004129]; protein binding [GO:0005515]; metal ion binding [GO:0046872]	mitochondrion [GO:0005739]; mitochondrial inner membrane [GO:0005743]; mitochondrial respiratory chain complex IV [GO:0005751]
Nafisa_PRO7	Cytochrome c oxidase subunit 5B, mitochondrial	COX5B	P10606	P10606	3.2617	-1.2931	XT NP B	2023ms1276	respiratory gaseous exchange by respiratory system [GO:0007585]; proton transmembrane transport [GO:1902600]; mitochondrial electron transport, cytochrome c to oxygen [GO:0006123]	cytochrome-c oxidase activity [GO:0004129]; protein binding [GO:0005515]; metal ion binding [GO:0046872]	mitochondrion [GO:0005739]; mitochondrial inner membrane [GO:0005743]; mitochondrial respiratory chain complex IV [GO:0005751]
Nafisa_PRO5	Cytochrome c oxidase subunit 5B, mitochondrial	COX5B	P10606	P10606	3.7103	-0.8269	XT NP B	2023ms1276	respiratory gaseous exchange by respiratory system [GO:0007585]; proton transmembrane transport [GO:1902600]; mitochondrial electron transport, cytochrome c to oxygen [GO:0006123]	cytochrome-c oxidase activity [GO:0004129]; protein binding [GO:0005515]; metal ion binding [GO:0046872]	mitochondrion [GO:0005739]; mitochondrial inner membrane [GO:0005743]; mitochondrial respiratory chain complex IV [GO:0005751]
Nafisa_PRO3	Cytochrome c oxidase subunit 5B, mitochondrial	COX5B	P10606	P10606	3.4951	-1.0754	XT NP B	2023ms1276	respiratory gaseous exchange by respiratory system [GO:0007585]; proton transmembrane transport [GO:1902600]; mitochondrial electron transport, cytochrome c to oxygen [GO:0006123]	cytochrome-c oxidase activity [GO:0004129]; protein binding [GO:0005515]; metal ion binding [GO:0046872]	mitochondrion [GO:0005739]; mitochondrial inner membrane [GO:0005743]; mitochondrial respiratory chain complex IV [GO:0005751]
Nafisa_PRO2	Cytochrome c oxidase subunit 5B, mitochondrial	COX5B	P10606	P10606	3.587	-0.9647	XT NP B	2023ms1276	respiratory gaseous exchange by respiratory system [GO:0007585]; proton transmembrane transport [GO:1902600]; mitochondrial electron transport, cytochrome c to oxygen [GO:0006123]	cytochrome-c oxidase activity [GO:0004129]; protein binding [GO:0005515]; metal ion binding [GO:0046872]	mitochondrion [GO:0005739]; mitochondrial inner membrane [GO:0005743]; mitochondrial respiratory chain complex IV [GO:0005751]
Nafisa_SEN7	Guanine nucleotide-binding protein G(I)/G(S)/G(O) subunit gamma-2;Guanine nucleotide-binding protein G(I)/G(S)/G(O) subunit gamma-2	GNG2;GNG2	NA	P59768;P63212	4.8281	0.2153	XT NP B	2023ms1276	adenylate cyclase-activating dopamine receptor signaling pathway [GO:0007191]; cellular response to prostaglandin E stimulus [GO:0071380]; cellular response to catecholamine stimulus [GO:0071870]; G protein-coupled receptor signaling pathway [GO:0007186];	protein binding [GO:0005515]; G-protein beta-subunit binding [GO:0031681];	plasma membrane [GO:0005886]; membrane [GO:0016020]; extracellular exosome [GO:0070062]; heterotrimeric G-protein complex [GO:0005834];
Nafisa_SEN6	Guanine nucleotide-binding protein G(I)/G(S)/G(O) subunit gamma-2;Guanine nucleotide-binding protein G(I)/G(S)/G(O) subunit gamma-2	GNG2;GNG2	NA	P59768;P63212	4.8555	0.2284	XT NP B	2023ms1276	adenylate cyclase-activating dopamine receptor signaling pathway [GO:0007191]; cellular response to prostaglandin E stimulus [GO:0071380]; cellular response to catecholamine stimulus [GO:0071870]; G protein-coupled receptor signaling pathway [GO:0007186];	protein binding [GO:0005515]; G-protein beta-subunit binding [GO:0031681];	plasma membrane [GO:0005886]; membrane [GO:0016020]; extracellular exosome [GO:0070062]; heterotrimeric G-protein complex [GO:0005834];
Nafisa_SEN5	Guanine nucleotide-binding protein G(I)/G(S)/G(O) subunit gamma-2;Guanine nucleotide-binding protein G(I)/G(S)/G(O) subunit gamma-2	GNG2;GNG2	NA	P59768;P63212	4.8343	0.1812	XT NP B	2023ms1276	adenylate cyclase-activating dopamine receptor signaling pathway [GO:0007191]; cellular response to prostaglandin E stimulus [GO:0071380]; cellular response to catecholamine stimulus [GO:0071870]; G protein-coupled receptor signaling pathway [GO:0007186];	protein binding [GO:0005515]; G-protein beta-subunit binding [GO:0031681];	plasma membrane [GO:0005886]; membrane [GO:0016020]; extracellular exosome [GO:0070062]; heterotrimeric G-protein complex [GO:0005834];
Nafisa_SEN4	Guanine nucleotide-binding protein G(I)/G(S)/G(O) subunit gamma-2;Guanine nucleotide-binding protein G(I)/G(S)/G(O) subunit gamma-2	GNG2;GNG2	NA	P59768;P63212	4.8038	0.1835	XT NP B	2023ms1276	adenylate cyclase-activating dopamine receptor signaling pathway [GO:0007191]; cellular response to prostaglandin E stimulus [GO:0071380]; cellular response to catecholamine stimulus [GO:0071870]; G protein-coupled receptor signaling pathway [GO:0007186];	protein binding [GO:0005515]; G-protein beta-subunit binding [GO:0031681];	plasma membrane [GO:0005886]; membrane [GO:0016020]; extracellular exosome [GO:0070062]; heterotrimeric G-protein complex [GO:0005834];
Nafisa_SEN3	Guanine nucleotide-binding protein G(I)/G(S)/G(O) subunit gamma-2;Guanine nucleotide-binding protein G(I)/G(S)/G(O) subunit gamma-2	GNG2;GNG2	NA	P59768;P63212	4.801	0.1814	XT NP B	2023ms1276	adenylate cyclase-activating dopamine receptor signaling pathway [GO:0007191]; cellular response to prostaglandin E stimulus [GO:0071380]; cellular response to catecholamine stimulus [GO:0071870]; G protein-coupled receptor signaling pathway [GO:0007186];	protein binding [GO:0005515]; G-protein beta-subunit binding [GO:0031681];	plasma membrane [GO:0005886]; membrane [GO:0016020]; extracellular exosome [GO:0070062]; heterotrimeric G-protein complex [GO:0005834];
Nafisa_SEN2	Guanine nucleotide-binding protein G(I)/G(S)/G(O) subunit gamma-2;Guanine nucleotide-binding protein G(I)/G(S)/G(O) subunit gamma-2	GNG2;GNG2	NA	P59768;P63212	4.8526	0.2197	XT NP B	2023ms1276	adenylate cyclase-activating dopamine receptor signaling pathway [GO:0007191]; cellular response to prostaglandin E stimulus [GO:0071380]; cellular response to catecholamine stimulus [GO:0071870]; G protein-coupled receptor signaling pathway [GO:0007186];	protein binding [GO:0005515]; G-protein beta-subunit binding [GO:0031681];	plasma membrane [GO:0005886]; membrane [GO:0016020]; extracellular exosome [GO:0070062]; heterotrimeric G-protein complex [GO:0005834];
Nafisa_SEN1	Guanine nucleotide-binding protein G(I)/G(S)/G(O) subunit gamma-2;Guanine nucleotide-binding protein G(I)/G(S)/G(O) subunit gamma-2	GNG2;GNG2	NA	P59768;P63212	4.8527	0.235	XT NP B	2023ms1276	adenylate cyclase-activating dopamine receptor signaling pathway [GO:0007191]; cellular response to prostaglandin E stimulus [GO:0071380]; cellular response to catecholamine stimulus [GO:0071870]; G protein-coupled receptor signaling pathway [GO:0007186];	protein binding [GO:0005515]; G-protein beta-subunit binding [GO:0031681];	plasma membrane [GO:0005886]; membrane [GO:0016020]; extracellular exosome [GO:0070062]; heterotrimeric G-protein complex [GO:0005834];
Nafisa_PRO7	Guanine nucleotide-binding protein G(I)/G(S)/G(O) subunit gamma-2;Guanine nucleotide-binding protein G(I)/G(S)/G(O) subunit gamma-2	GNG2;GNG2	NA	P59768;P63212	4.8694	0.3145	XT NP B	2023ms1276	adenylate cyclase-activating dopamine receptor signaling pathway [GO:0007191]; cellular response to prostaglandin E stimulus [GO:0071380]; cellular response to catecholamine stimulus [GO:0071870]; G protein-coupled receptor signaling pathway [GO:0007186];	protein binding [GO:0005515]; G-protein beta-subunit binding [GO:0031681];	plasma membrane [GO:0005886]; membrane [GO:0016020]; extracellular exosome [GO:0070062]; heterotrimeric G-protein complex [GO:0005834];
Nafisa_PRO6	Guanine nucleotide-binding protein G(I)/G(S)/G(O) subunit gamma-2;Guanine nucleotide-binding protein G(I)/G(S)/G(O) subunit gamma-2	GNG2;GNG2	NA	P59768;P63212	4.8656	0.3205	XT NP B	2023ms1276	adenylate cyclase-activating dopamine receptor signaling pathway [GO:0007191]; cellular response to prostaglandin E stimulus [GO:0071380]; cellular response to catecholamine stimulus [GO:0071870]; G protein-coupled receptor signaling pathway [GO:0007186];	protein binding [GO:0005515]; G-protein beta-subunit binding [GO:0031681];	plasma membrane [GO:0005886]; membrane [GO:0016020]; extracellular exosome [GO:0070062]; heterotrimeric G-protein complex [GO:0005834];
Nafisa_PRO5	Guanine nucleotide-binding protein G(I)/G(S)/G(O) subunit gamma-2;Guanine nucleotide-binding protein G(I)/G(S)/G(O) subunit gamma-2	GNG2;GNG2	NA	P59768;P63212	4.9552	0.418	XT NP B	2023ms1276	adenylate cyclase-activating dopamine receptor signaling pathway [GO:0007191]; cellular response to prostaglandin E stimulus [GO:0071380]; cellular response to catecholamine stimulus [GO:0071870]; G protein-coupled receptor signaling pathway [GO:0007186];	protein binding [GO:0005515]; G-protein beta-subunit binding [GO:0031681];	plasma membrane [GO:0005886]; membrane [GO:0016020]; extracellular exosome [GO:0070062]; heterotrimeric G-protein complex [GO:0005834];
Nafisa_PRO4	Guanine nucleotide-binding protein G(I)/G(S)/G(O) subunit gamma-2;Guanine nucleotide-binding protein G(I)/G(S)/G(O) subunit gamma-2	GNG2;GNG2	NA	P59768;P63212	4.8955	0.3233	XT NP B	2023ms1276	adenylate cyclase-activating dopamine receptor signaling pathway [GO:0007191]; cellular response to prostaglandin E stimulus [GO:0071380]; cellular response to catecholamine stimulus [GO:0071870]; G protein-coupled receptor signaling pathway [GO:0007186];	protein binding [GO:0005515]; G-protein beta-subunit binding [GO:0031681];	plasma membrane [GO:0005886]; membrane [GO:0016020]; extracellular exosome [GO:0070062]; heterotrimeric G-protein complex [GO:0005834];
Nafisa_PRO3	Guanine nucleotide-binding protein G(I)/G(S)/G(O) subunit gamma-2;Guanine nucleotide-binding protein G(I)/G(S)/G(O) subunit gamma-2	GNG2;GNG2	NA	P59768;P63212	4.9522	0.3817	XT NP B	2023ms1276	adenylate cyclase-activating dopamine receptor signaling pathway [GO:0007191]; cellular response to prostaglandin E stimulus [GO:0071380]; cellular response to catecholamine stimulus [GO:0071870]; G protein-coupled receptor signaling pathway [GO:0007186];	protein binding [GO:0005515]; G-protein beta-subunit binding [GO:0031681];	plasma membrane [GO:0005886]; membrane [GO:0016020]; extracellular exosome [GO:0070062]; heterotrimeric G-protein complex [GO:0005834];
Nafisa_PRO2	Guanine nucleotide-binding protein G(I)/G(S)/G(O) subunit gamma-2;Guanine nucleotide-binding protein G(I)/G(S)/G(O) subunit gamma-2	GNG2;GNG2	NA	P59768;P63212	4.8966	0.3449	XT NP B	2023ms1276	adenylate cyclase-activating dopamine receptor signaling pathway [GO:0007191]; cellular response to prostaglandin E stimulus [GO:0071380]; cellular response to catecholamine stimulus [GO:0071870]; G protein-coupled receptor signaling pathway [GO:0007186];	protein binding [GO:0005515]; G-protein beta-subunit binding [GO:0031681];	plasma membrane [GO:0005886]; membrane [GO:0016020]; extracellular exosome [GO:0070062]; heterotrimeric G-protein complex [GO:0005834];
Nafisa_PRO1	Guanine nucleotide-binding protein G(I)/G(S)/G(O) subunit gamma-2;Guanine nucleotide-binding protein G(I)/G(S)/G(O) subunit gamma-2	GNG2;GNG2	NA	P59768;P63212	4.9674	0.4202	XT NP B	2023ms1276	adenylate cyclase-activating dopamine receptor signaling pathway [GO:0007191]; cellular response to prostaglandin E stimulus [GO:0071380]; cellular response to catecholamine stimulus [GO:0071870]; G protein-coupled receptor signaling pathway [GO:0007186];	protein binding [GO:0005515]; G-protein beta-subunit binding [GO:0031681];	plasma membrane [GO:0005886]; membrane [GO:0016020]; extracellular exosome [GO:0070062]; heterotrimeric G-protein complex [GO:0005834];
Nafisa_SEN7	Pleckstrin	PLEK	P08567	F1MRZ8	5.8331	1.2203	XT NP A	2023ms1276	NA	NA	NA
Nafisa_SEN6	Pleckstrin	PLEK	P08567	F1MRZ8	5.8158	1.1887	XT NP A	2023ms1276	NA	NA	NA
Nafisa_SEN5	Pleckstrin	PLEK	P08567	F1MRZ8	5.7704	1.1173	XT NP A	2023ms1276	NA	NA	NA
Nafisa_SEN4	Pleckstrin	PLEK	P08567	F1MRZ8	5.863	1.2427	XT NP A	2023ms1276	NA	NA	NA
Nafisa_SEN3	Pleckstrin	PLEK	P08567	F1MRZ8	5.8632	1.2435	XT NP A	2023ms1276	NA	NA	NA
Nafisa_SEN2	Pleckstrin	PLEK	P08567	F1MRZ8	5.8001	1.1672	XT NP A	2023ms1276	NA	NA	NA
Nafisa_SEN1	Pleckstrin	PLEK	P08567	F1MRZ8	5.8353	1.2176	XT NP A	2023ms1276	NA	NA	NA
Nafisa_PRO7	Pleckstrin	PLEK	P08567	F1MRZ8	6.1718	1.6169	XT NP A	2023ms1276	NA	NA	NA
Nafisa_PRO6	Pleckstrin	PLEK	P08567	F1MRZ8	6.1608	1.6158	XT NP A	2023ms1276	NA	NA	NA
Nafisa_PRO5	Pleckstrin	PLEK	P08567	F1MRZ8	6.1675	1.6303	XT NP A	2023ms1276	NA	NA	NA
Nafisa_PRO4	Pleckstrin	PLEK	P08567	F1MRZ8	6.1566	1.5843	XT NP A	2023ms1276	NA	NA	NA
Nafisa_PRO3	Pleckstrin	PLEK	P08567	F1MRZ8	6.1632	1.5927	XT NP A	2023ms1276	NA	NA	NA
Nafisa_PRO2	Pleckstrin	PLEK	P08567	F1MRZ8	6.1691	1.6174	XT NP A	2023ms1276	NA	NA	NA
Nafisa_PRO1	Pleckstrin	PLEK	P08567	F1MRZ8	6.1819	1.6346	XT NP A	2023ms1276	NA	NA	NA
Nafisa_SEN7	Phosphatidylinositol 3-kinase regulatory subunit alpha	PIK3R1	P27986	P27986	5.1273	0.5145	XT NP A	2023ms1276	cellular glucose homeostasis [GO:0001678]; negative regulation of cell-matrix adhesion [GO:0001953]; protein phosphorylation [GO:0006468]; protein import into nucleus [GO:0006606]; extrinsic apoptotic signaling pathway via death domain receptors [GO:0008625]; intrinsic apoptotic signaling pathway in response to DNA damage [GO:0008630]; positive regulation of lamellipodium assembly [GO:0010592]; phosphatidylinositol 3-kinase signaling [GO:0014065]; B cell differentiation [GO:0030183]; positive regulation of cell migration [GO:0030335]; positive regulation of tumor necrosis factor production [GO:0032760]; cellular response to insulin stimulus [GO:0032869]; positive regulation of RNA splicing [GO:0033120]; substrate adhesion-dependent cell spreading [GO:0034446]; cellular response to UV [GO:0034644]; response to endoplasmic reticulum stress [GO:0034976]; positive regulation of protein import into nucleus [GO:0042307]; negative regulation of apoptotic process [GO:0043066]; regulation of phosphatidylinositol 3-kinase activity [GO:0043551]; negative regulation of osteoclast differentiation [GO:0045671]; positive regulation of transcription by RNA polymerase II [GO:0045944]; positive regulation of glucose import [GO:0046326]; regulation of insulin receptor signaling pathway [GO:0046626]; phosphatidylinositol phosphate biosynthetic process [GO:0046854]; insulin-like growth factor receptor signaling pathway [GO:0048009]; protein stabilization [GO:0050821]; positive regulation of filopodium assembly [GO:0051491]; negative regulation of stress fiber assembly [GO:0051497]; growth hormone receptor signaling pathway [GO:0060396]; positive regulation of focal adhesion disassembly [GO:0120183]; positive regulation of endoplasmic reticulum unfolded protein response [GO:1900103]; positive regulation of protein localization to plasma membrane [GO:1903078]; insulin receptor signaling pathway [GO:0008286]	phosphotyrosine residue binding [GO:0001784]; transmembrane receptor protein tyrosine kinase adaptor activity [GO:0005068]; insulin receptor binding [GO:0005158]; insulin-like growth factor receptor binding [GO:0005159]; neurotrophin TRKA receptor binding [GO:0005168]; protein binding [GO:0005515]; transcription factor binding [GO:0008134]; protein phosphatase binding [GO:0019903]; phosphatidylinositol 3-kinase regulator activity [GO:0035014]; phosphatidylinositol 3-kinase regulatory subunit binding [GO:0036312]; ErbB-3 class receptor binding [GO:0043125]; phosphatidylinositol 3-kinase binding [GO:0043548]; insulin binding [GO:0043559]; insulin receptor substrate binding [GO:0043560]; protein heterodimerization activity [GO:0046982]; 1-phosphatidylinositol-3-kinase regulator activity [GO:0046935]	nucleus [GO:0005634]; cytoplasm [GO:0005737]; cis-Golgi network [GO:0005801]; cytosol [GO:0005829]; plasma membrane [GO:0005886]; cell-cell junction [GO:0005911]; membrane [GO:0016020]; perinuclear endoplasmic reticulum membrane [GO:1990578]; phosphatidylinositol 3-kinase complex [GO:0005942]; phosphatidylinositol 3-kinase complex, class IA [GO:0005943]; perinuclear region of cytoplasm [GO:0048471]
Nafisa_SEN6	Phosphatidylinositol 3-kinase regulatory subunit alpha	PIK3R1	P27986	P27986	5.1448	0.5177	XT NP A	2023ms1276	cellular glucose homeostasis [GO:0001678]; negative regulation of cell-matrix adhesion [GO:0001953]; protein phosphorylation [GO:0006468]; protein import into nucleus [GO:0006606]; extrinsic apoptotic signaling pathway via death domain receptors [GO:0008625]; intrinsic apoptotic signaling pathway in response to DNA damage [GO:0008630]; positive regulation of lamellipodium assembly [GO:0010592]; phosphatidylinositol 3-kinase signaling [GO:0014065]; B cell differentiation [GO:0030183]; positive regulation of cell migration [GO:0030335]; positive regulation of tumor necrosis factor production [GO:0032760]; cellular response to insulin stimulus [GO:0032869]; positive regulation of RNA splicing [GO:0033120]; substrate adhesion-dependent cell spreading [GO:0034446]; cellular response to UV [GO:0034644]; response to endoplasmic reticulum stress [GO:0034976]; positive regulation of protein import into nucleus [GO:0042307]; negative regulation of apoptotic process [GO:0043066]; regulation of phosphatidylinositol 3-kinase activity [GO:0043551]; negative regulation of osteoclast differentiation [GO:0045671]; positive regulation of transcription by RNA polymerase II [GO:0045944]; positive regulation of glucose import [GO:0046326]; regulation of insulin receptor signaling pathway [GO:0046626]; phosphatidylinositol phosphate biosynthetic process [GO:0046854]; insulin-like growth factor receptor signaling pathway [GO:0048009]; protein stabilization [GO:0050821]; positive regulation of filopodium assembly [GO:0051491]; negative regulation of stress fiber assembly [GO:0051497]; growth hormone receptor signaling pathway [GO:0060396]; positive regulation of focal adhesion disassembly [GO:0120183]; positive regulation of endoplasmic reticulum unfolded protein response [GO:1900103]; positive regulation of protein localization to plasma membrane [GO:1903078]; insulin receptor signaling pathway [GO:0008286]	phosphotyrosine residue binding [GO:0001784]; transmembrane receptor protein tyrosine kinase adaptor activity [GO:0005068]; insulin receptor binding [GO:0005158]; insulin-like growth factor receptor binding [GO:0005159]; neurotrophin TRKA receptor binding [GO:0005168]; protein binding [GO:0005515]; transcription factor binding [GO:0008134]; protein phosphatase binding [GO:0019903]; phosphatidylinositol 3-kinase regulator activity [GO:0035014]; phosphatidylinositol 3-kinase regulatory subunit binding [GO:0036312]; ErbB-3 class receptor binding [GO:0043125]; phosphatidylinositol 3-kinase binding [GO:0043548]; insulin binding [GO:0043559]; insulin receptor substrate binding [GO:0043560]; protein heterodimerization activity [GO:0046982]; 1-phosphatidylinositol-3-kinase regulator activity [GO:0046935]	nucleus [GO:0005634]; cytoplasm [GO:0005737]; cis-Golgi network [GO:0005801]; cytosol [GO:0005829]; plasma membrane [GO:0005886]; cell-cell junction [GO:0005911]; membrane [GO:0016020]; perinuclear endoplasmic reticulum membrane [GO:1990578]; phosphatidylinositol 3-kinase complex [GO:0005942]; phosphatidylinositol 3-kinase complex, class IA [GO:0005943]; perinuclear region of cytoplasm [GO:0048471]
Nafisa_SEN5	Phosphatidylinositol 3-kinase regulatory subunit alpha	PIK3R1	P27986	P27986	5.2008	0.5477	XT NP A	2023ms1276	cellular glucose homeostasis [GO:0001678]; negative regulation of cell-matrix adhesion [GO:0001953]; protein phosphorylation [GO:0006468]; protein import into nucleus [GO:0006606]; extrinsic apoptotic signaling pathway via death domain receptors [GO:0008625]; intrinsic apoptotic signaling pathway in response to DNA damage [GO:0008630]; positive regulation of lamellipodium assembly [GO:0010592]; phosphatidylinositol 3-kinase signaling [GO:0014065]; B cell differentiation [GO:0030183]; positive regulation of cell migration [GO:0030335]; positive regulation of tumor necrosis factor production [GO:0032760]; cellular response to insulin stimulus [GO:0032869]; positive regulation of RNA splicing [GO:0033120]; substrate adhesion-dependent cell spreading [GO:0034446]; cellular response to UV [GO:0034644]; response to endoplasmic reticulum stress [GO:0034976]; positive regulation of protein import into nucleus [GO:0042307]; negative regulation of apoptotic process [GO:0043066]; regulation of phosphatidylinositol 3-kinase activity [GO:0043551]; negative regulation of osteoclast differentiation [GO:0045671]; positive regulation of transcription by RNA polymerase II [GO:0045944]; positive regulation of glucose import [GO:0046326]; regulation of insulin receptor signaling pathway [GO:0046626]; phosphatidylinositol phosphate biosynthetic process [GO:0046854]; insulin-like growth factor receptor signaling pathway [GO:0048009]; protein stabilization [GO:0050821]; positive regulation of filopodium assembly [GO:0051491]; negative regulation of stress fiber assembly [GO:0051497]; growth hormone receptor signaling pathway [GO:0060396]; positive regulation of focal adhesion disassembly [GO:0120183]; positive regulation of endoplasmic reticulum unfolded protein response [GO:1900103]; positive regulation of protein localization to plasma membrane [GO:1903078]; insulin receptor signaling pathway [GO:0008286]	phosphotyrosine residue binding [GO:0001784]; transmembrane receptor protein tyrosine kinase adaptor activity [GO:0005068]; insulin receptor binding [GO:0005158]; insulin-like growth factor receptor binding [GO:0005159]; neurotrophin TRKA receptor binding [GO:0005168]; protein binding [GO:0005515]; transcription factor binding [GO:0008134]; protein phosphatase binding [GO:0019903]; phosphatidylinositol 3-kinase regulator activity [GO:0035014]; phosphatidylinositol 3-kinase regulatory subunit binding [GO:0036312]; ErbB-3 class receptor binding [GO:0043125]; phosphatidylinositol 3-kinase binding [GO:0043548]; insulin binding [GO:0043559]; insulin receptor substrate binding [GO:0043560]; protein heterodimerization activity [GO:0046982]; 1-phosphatidylinositol-3-kinase regulator activity [GO:0046935]	nucleus [GO:0005634]; cytoplasm [GO:0005737]; cis-Golgi network [GO:0005801]; cytosol [GO:0005829]; plasma membrane [GO:0005886]; cell-cell junction [GO:0005911]; membrane [GO:0016020]; perinuclear endoplasmic reticulum membrane [GO:1990578]; phosphatidylinositol 3-kinase complex [GO:0005942]; phosphatidylinositol 3-kinase complex, class IA [GO:0005943]; perinuclear region of cytoplasm [GO:0048471]
Nafisa_SEN4	Phosphatidylinositol 3-kinase regulatory subunit alpha	PIK3R1	P27986	P27986	5.0983	0.478	XT NP A	2023ms1276	cellular glucose homeostasis [GO:0001678]; negative regulation of cell-matrix adhesion [GO:0001953]; protein phosphorylation [GO:0006468]; protein import into nucleus [GO:0006606]; extrinsic apoptotic signaling pathway via death domain receptors [GO:0008625]; intrinsic apoptotic signaling pathway in response to DNA damage [GO:0008630]; positive regulation of lamellipodium assembly [GO:0010592]; phosphatidylinositol 3-kinase signaling [GO:0014065]; B cell differentiation [GO:0030183]; positive regulation of cell migration [GO:0030335]; positive regulation of tumor necrosis factor production [GO:0032760]; cellular response to insulin stimulus [GO:0032869]; positive regulation of RNA splicing [GO:0033120]; substrate adhesion-dependent cell spreading [GO:0034446]; cellular response to UV [GO:0034644]; response to endoplasmic reticulum stress [GO:0034976]; positive regulation of protein import into nucleus [GO:0042307]; negative regulation of apoptotic process [GO:0043066]; regulation of phosphatidylinositol 3-kinase activity [GO:0043551]; negative regulation of osteoclast differentiation [GO:0045671]; positive regulation of transcription by RNA polymerase II [GO:0045944]; positive regulation of glucose import [GO:0046326]; regulation of insulin receptor signaling pathway [GO:0046626]; phosphatidylinositol phosphate biosynthetic process [GO:0046854]; insulin-like growth factor receptor signaling pathway [GO:0048009]; protein stabilization [GO:0050821]; positive regulation of filopodium assembly [GO:0051491]; negative regulation of stress fiber assembly [GO:0051497]; growth hormone receptor signaling pathway [GO:0060396]; positive regulation of focal adhesion disassembly [GO:0120183]; positive regulation of endoplasmic reticulum unfolded protein response [GO:1900103]; positive regulation of protein localization to plasma membrane [GO:1903078]; insulin receptor signaling pathway [GO:0008286]	phosphotyrosine residue binding [GO:0001784]; transmembrane receptor protein tyrosine kinase adaptor activity [GO:0005068]; insulin receptor binding [GO:0005158]; insulin-like growth factor receptor binding [GO:0005159]; neurotrophin TRKA receptor binding [GO:0005168]; protein binding [GO:0005515]; transcription factor binding [GO:0008134]; protein phosphatase binding [GO:0019903]; phosphatidylinositol 3-kinase regulator activity [GO:0035014]; phosphatidylinositol 3-kinase regulatory subunit binding [GO:0036312]; ErbB-3 class receptor binding [GO:0043125]; phosphatidylinositol 3-kinase binding [GO:0043548]; insulin binding [GO:0043559]; insulin receptor substrate binding [GO:0043560]; protein heterodimerization activity [GO:0046982]; 1-phosphatidylinositol-3-kinase regulator activity [GO:0046935]	nucleus [GO:0005634]; cytoplasm [GO:0005737]; cis-Golgi network [GO:0005801]; cytosol [GO:0005829]; plasma membrane [GO:0005886]; cell-cell junction [GO:0005911]; membrane [GO:0016020]; perinuclear endoplasmic reticulum membrane [GO:1990578]; phosphatidylinositol 3-kinase complex [GO:0005942]; phosphatidylinositol 3-kinase complex, class IA [GO:0005943]; perinuclear region of cytoplasm [GO:0048471]
Nafisa_SEN3	Phosphatidylinositol 3-kinase regulatory subunit alpha	PIK3R1	P27986	P27986	5.0981	0.4784	XT NP A	2023ms1276	cellular glucose homeostasis [GO:0001678]; negative regulation of cell-matrix adhesion [GO:0001953]; protein phosphorylation [GO:0006468]; protein import into nucleus [GO:0006606]; extrinsic apoptotic signaling pathway via death domain receptors [GO:0008625]; intrinsic apoptotic signaling pathway in response to DNA damage [GO:0008630]; positive regulation of lamellipodium assembly [GO:0010592]; phosphatidylinositol 3-kinase signaling [GO:0014065]; B cell differentiation [GO:0030183]; positive regulation of cell migration [GO:0030335]; positive regulation of tumor necrosis factor production [GO:0032760]; cellular response to insulin stimulus [GO:0032869]; positive regulation of RNA splicing [GO:0033120]; substrate adhesion-dependent cell spreading [GO:0034446]; cellular response to UV [GO:0034644]; response to endoplasmic reticulum stress [GO:0034976]; positive regulation of protein import into nucleus [GO:0042307]; negative regulation of apoptotic process [GO:0043066]; regulation of phosphatidylinositol 3-kinase activity [GO:0043551]; negative regulation of osteoclast differentiation [GO:0045671]; positive regulation of transcription by RNA polymerase II [GO:0045944]; positive regulation of glucose import [GO:0046326]; regulation of insulin receptor signaling pathway [GO:0046626]; phosphatidylinositol phosphate biosynthetic process [GO:0046854]; insulin-like growth factor receptor signaling pathway [GO:0048009]; protein stabilization [GO:0050821]; positive regulation of filopodium assembly [GO:0051491]; negative regulation of stress fiber assembly [GO:0051497]; growth hormone receptor signaling pathway [GO:0060396]; positive regulation of focal adhesion disassembly [GO:0120183]; positive regulation of endoplasmic reticulum unfolded protein response [GO:1900103]; positive regulation of protein localization to plasma membrane [GO:1903078]; insulin receptor signaling pathway [GO:0008286]	phosphotyrosine residue binding [GO:0001784]; transmembrane receptor protein tyrosine kinase adaptor activity [GO:0005068]; insulin receptor binding [GO:0005158]; insulin-like growth factor receptor binding [GO:0005159]; neurotrophin TRKA receptor binding [GO:0005168]; protein binding [GO:0005515]; transcription factor binding [GO:0008134]; protein phosphatase binding [GO:0019903]; phosphatidylinositol 3-kinase regulator activity [GO:0035014]; phosphatidylinositol 3-kinase regulatory subunit binding [GO:0036312]; ErbB-3 class receptor binding [GO:0043125]; phosphatidylinositol 3-kinase binding [GO:0043548]; insulin binding [GO:0043559]; insulin receptor substrate binding [GO:0043560]; protein heterodimerization activity [GO:0046982]; 1-phosphatidylinositol-3-kinase regulator activity [GO:0046935]	nucleus [GO:0005634]; cytoplasm [GO:0005737]; cis-Golgi network [GO:0005801]; cytosol [GO:0005829]; plasma membrane [GO:0005886]; cell-cell junction [GO:0005911]; membrane [GO:0016020]; perinuclear endoplasmic reticulum membrane [GO:1990578]; phosphatidylinositol 3-kinase complex [GO:0005942]; phosphatidylinositol 3-kinase complex, class IA [GO:0005943]; perinuclear region of cytoplasm [GO:0048471]
Nafisa_SEN2	Phosphatidylinositol 3-kinase regulatory subunit alpha	PIK3R1	P27986	P27986	5.1544	0.5215	XT NP A	2023ms1276	cellular glucose homeostasis [GO:0001678]; negative regulation of cell-matrix adhesion [GO:0001953]; protein phosphorylation [GO:0006468]; protein import into nucleus [GO:0006606]; extrinsic apoptotic signaling pathway via death domain receptors [GO:0008625]; intrinsic apoptotic signaling pathway in response to DNA damage [GO:0008630]; positive regulation of lamellipodium assembly [GO:0010592]; phosphatidylinositol 3-kinase signaling [GO:0014065]; B cell differentiation [GO:0030183]; positive regulation of cell migration [GO:0030335]; positive regulation of tumor necrosis factor production [GO:0032760]; cellular response to insulin stimulus [GO:0032869]; positive regulation of RNA splicing [GO:0033120]; substrate adhesion-dependent cell spreading [GO:0034446]; cellular response to UV [GO:0034644]; response to endoplasmic reticulum stress [GO:0034976]; positive regulation of protein import into nucleus [GO:0042307]; negative regulation of apoptotic process [GO:0043066]; regulation of phosphatidylinositol 3-kinase activity [GO:0043551]; negative regulation of osteoclast differentiation [GO:0045671]; positive regulation of transcription by RNA polymerase II [GO:0045944]; positive regulation of glucose import [GO:0046326]; regulation of insulin receptor signaling pathway [GO:0046626]; phosphatidylinositol phosphate biosynthetic process [GO:0046854]; insulin-like growth factor receptor signaling pathway [GO:0048009]; protein stabilization [GO:0050821]; positive regulation of filopodium assembly [GO:0051491]; negative regulation of stress fiber assembly [GO:0051497]; growth hormone receptor signaling pathway [GO:0060396]; positive regulation of focal adhesion disassembly [GO:0120183]; positive regulation of endoplasmic reticulum unfolded protein response [GO:1900103]; positive regulation of protein localization to plasma membrane [GO:1903078]; insulin receptor signaling pathway [GO:0008286]	phosphotyrosine residue binding [GO:0001784]; transmembrane receptor protein tyrosine kinase adaptor activity [GO:0005068]; insulin receptor binding [GO:0005158]; insulin-like growth factor receptor binding [GO:0005159]; neurotrophin TRKA receptor binding [GO:0005168]; protein binding [GO:0005515]; transcription factor binding [GO:0008134]; protein phosphatase binding [GO:0019903]; phosphatidylinositol 3-kinase regulator activity [GO:0035014]; phosphatidylinositol 3-kinase regulatory subunit binding [GO:0036312]; ErbB-3 class receptor binding [GO:0043125]; phosphatidylinositol 3-kinase binding [GO:0043548]; insulin binding [GO:0043559]; insulin receptor substrate binding [GO:0043560]; protein heterodimerization activity [GO:0046982]; 1-phosphatidylinositol-3-kinase regulator activity [GO:0046935]	nucleus [GO:0005634]; cytoplasm [GO:0005737]; cis-Golgi network [GO:0005801]; cytosol [GO:0005829]; plasma membrane [GO:0005886]; cell-cell junction [GO:0005911]; membrane [GO:0016020]; perinuclear endoplasmic reticulum membrane [GO:1990578]; phosphatidylinositol 3-kinase complex [GO:0005942]; phosphatidylinositol 3-kinase complex, class IA [GO:0005943]; perinuclear region of cytoplasm [GO:0048471]
Nafisa_SEN1	Phosphatidylinositol 3-kinase regulatory subunit alpha	PIK3R1	P27986	P27986	5.1417	0.524	XT NP A	2023ms1276	cellular glucose homeostasis [GO:0001678]; negative regulation of cell-matrix adhesion [GO:0001953]; protein phosphorylation [GO:0006468]; protein import into nucleus [GO:0006606]; extrinsic apoptotic signaling pathway via death domain receptors [GO:0008625]; intrinsic apoptotic signaling pathway in response to DNA damage [GO:0008630]; positive regulation of lamellipodium assembly [GO:0010592]; phosphatidylinositol 3-kinase signaling [GO:0014065]; B cell differentiation [GO:0030183]; positive regulation of cell migration [GO:0030335]; positive regulation of tumor necrosis factor production [GO:0032760]; cellular response to insulin stimulus [GO:0032869]; positive regulation of RNA splicing [GO:0033120]; substrate adhesion-dependent cell spreading [GO:0034446]; cellular response to UV [GO:0034644]; response to endoplasmic reticulum stress [GO:0034976]; positive regulation of protein import into nucleus [GO:0042307]; negative regulation of apoptotic process [GO:0043066]; regulation of phosphatidylinositol 3-kinase activity [GO:0043551]; negative regulation of osteoclast differentiation [GO:0045671]; positive regulation of transcription by RNA polymerase II [GO:0045944]; positive regulation of glucose import [GO:0046326]; regulation of insulin receptor signaling pathway [GO:0046626]; phosphatidylinositol phosphate biosynthetic process [GO:0046854]; insulin-like growth factor receptor signaling pathway [GO:0048009]; protein stabilization [GO:0050821]; positive regulation of filopodium assembly [GO:0051491]; negative regulation of stress fiber assembly [GO:0051497]; growth hormone receptor signaling pathway [GO:0060396]; positive regulation of focal adhesion disassembly [GO:0120183]; positive regulation of endoplasmic reticulum unfolded protein response [GO:1900103]; positive regulation of protein localization to plasma membrane [GO:1903078]; insulin receptor signaling pathway [GO:0008286]	phosphotyrosine residue binding [GO:0001784]; transmembrane receptor protein tyrosine kinase adaptor activity [GO:0005068]; insulin receptor binding [GO:0005158]; insulin-like growth factor receptor binding [GO:0005159]; neurotrophin TRKA receptor binding [GO:0005168]; protein binding [GO:0005515]; transcription factor binding [GO:0008134]; protein phosphatase binding [GO:0019903]; phosphatidylinositol 3-kinase regulator activity [GO:0035014]; phosphatidylinositol 3-kinase regulatory subunit binding [GO:0036312]; ErbB-3 class receptor binding [GO:0043125]; phosphatidylinositol 3-kinase binding [GO:0043548]; insulin binding [GO:0043559]; insulin receptor substrate binding [GO:0043560]; protein heterodimerization activity [GO:0046982]; 1-phosphatidylinositol-3-kinase regulator activity [GO:0046935]	nucleus [GO:0005634]; cytoplasm [GO:0005737]; cis-Golgi network [GO:0005801]; cytosol [GO:0005829]; plasma membrane [GO:0005886]; cell-cell junction [GO:0005911]; membrane [GO:0016020]; perinuclear endoplasmic reticulum membrane [GO:1990578]; phosphatidylinositol 3-kinase complex [GO:0005942]; phosphatidylinositol 3-kinase complex, class IA [GO:0005943]; perinuclear region of cytoplasm [GO:0048471]
Nafisa_PRO7	Phosphatidylinositol 3-kinase regulatory subunit alpha	PIK3R1	P27986	P27986	4.7789	0.224	XT NP A	2023ms1276	cellular glucose homeostasis [GO:0001678]; negative regulation of cell-matrix adhesion [GO:0001953]; protein phosphorylation [GO:0006468]; protein import into nucleus [GO:0006606]; extrinsic apoptotic signaling pathway via death domain receptors [GO:0008625]; intrinsic apoptotic signaling pathway in response to DNA damage [GO:0008630]; positive regulation of lamellipodium assembly [GO:0010592]; phosphatidylinositol 3-kinase signaling [GO:0014065]; B cell differentiation [GO:0030183]; positive regulation of cell migration [GO:0030335]; positive regulation of tumor necrosis factor production [GO:0032760]; cellular response to insulin stimulus [GO:0032869]; positive regulation of RNA splicing [GO:0033120]; substrate adhesion-dependent cell spreading [GO:0034446]; cellular response to UV [GO:0034644]; response to endoplasmic reticulum stress [GO:0034976]; positive regulation of protein import into nucleus [GO:0042307]; negative regulation of apoptotic process [GO:0043066]; regulation of phosphatidylinositol 3-kinase activity [GO:0043551]; negative regulation of osteoclast differentiation [GO:0045671]; positive regulation of transcription by RNA polymerase II [GO:0045944]; positive regulation of glucose import [GO:0046326]; regulation of insulin receptor signaling pathway [GO:0046626]; phosphatidylinositol phosphate biosynthetic process [GO:0046854]; insulin-like growth factor receptor signaling pathway [GO:0048009]; protein stabilization [GO:0050821]; positive regulation of filopodium assembly [GO:0051491]; negative regulation of stress fiber assembly [GO:0051497]; growth hormone receptor signaling pathway [GO:0060396]; positive regulation of focal adhesion disassembly [GO:0120183]; positive regulation of endoplasmic reticulum unfolded protein response [GO:1900103]; positive regulation of protein localization to plasma membrane [GO:1903078]; insulin receptor signaling pathway [GO:0008286]	phosphotyrosine residue binding [GO:0001784]; transmembrane receptor protein tyrosine kinase adaptor activity [GO:0005068]; insulin receptor binding [GO:0005158]; insulin-like growth factor receptor binding [GO:0005159]; neurotrophin TRKA receptor binding [GO:0005168]; protein binding [GO:0005515]; transcription factor binding [GO:0008134]; protein phosphatase binding [GO:0019903]; phosphatidylinositol 3-kinase regulator activity [GO:0035014]; phosphatidylinositol 3-kinase regulatory subunit binding [GO:0036312]; ErbB-3 class receptor binding [GO:0043125]; phosphatidylinositol 3-kinase binding [GO:0043548]; insulin binding [GO:0043559]; insulin receptor substrate binding [GO:0043560]; protein heterodimerization activity [GO:0046982]; 1-phosphatidylinositol-3-kinase regulator activity [GO:0046935]	nucleus [GO:0005634]; cytoplasm [GO:0005737]; cis-Golgi network [GO:0005801]; cytosol [GO:0005829]; plasma membrane [GO:0005886]; cell-cell junction [GO:0005911]; membrane [GO:0016020]; perinuclear endoplasmic reticulum membrane [GO:1990578]; phosphatidylinositol 3-kinase complex [GO:0005942]; phosphatidylinositol 3-kinase complex, class IA [GO:0005943]; perinuclear region of cytoplasm [GO:0048471]
Nafisa_PRO6	Phosphatidylinositol 3-kinase regulatory subunit alpha	PIK3R1	P27986	P27986	4.7403	0.1953	XT NP A	2023ms1276	cellular glucose homeostasis [GO:0001678]; negative regulation of cell-matrix adhesion [GO:0001953]; protein phosphorylation [GO:0006468]; protein import into nucleus [GO:0006606]; extrinsic apoptotic signaling pathway via death domain receptors [GO:0008625]; intrinsic apoptotic signaling pathway in response to DNA damage [GO:0008630]; positive regulation of lamellipodium assembly [GO:0010592]; phosphatidylinositol 3-kinase signaling [GO:0014065]; B cell differentiation [GO:0030183]; positive regulation of cell migration [GO:0030335]; positive regulation of tumor necrosis factor production [GO:0032760]; cellular response to insulin stimulus [GO:0032869]; positive regulation of RNA splicing [GO:0033120]; substrate adhesion-dependent cell spreading [GO:0034446]; cellular response to UV [GO:0034644]; response to endoplasmic reticulum stress [GO:0034976]; positive regulation of protein import into nucleus [GO:0042307]; negative regulation of apoptotic process [GO:0043066]; regulation of phosphatidylinositol 3-kinase activity [GO:0043551]; negative regulation of osteoclast differentiation [GO:0045671]; positive regulation of transcription by RNA polymerase II [GO:0045944]; positive regulation of glucose import [GO:0046326]; regulation of insulin receptor signaling pathway [GO:0046626]; phosphatidylinositol phosphate biosynthetic process [GO:0046854]; insulin-like growth factor receptor signaling pathway [GO:0048009]; protein stabilization [GO:0050821]; positive regulation of filopodium assembly [GO:0051491]; negative regulation of stress fiber assembly [GO:0051497]; growth hormone receptor signaling pathway [GO:0060396]; positive regulation of focal adhesion disassembly [GO:0120183]; positive regulation of endoplasmic reticulum unfolded protein response [GO:1900103]; positive regulation of protein localization to plasma membrane [GO:1903078]; insulin receptor signaling pathway [GO:0008286]	phosphotyrosine residue binding [GO:0001784]; transmembrane receptor protein tyrosine kinase adaptor activity [GO:0005068]; insulin receptor binding [GO:0005158]; insulin-like growth factor receptor binding [GO:0005159]; neurotrophin TRKA receptor binding [GO:0005168]; protein binding [GO:0005515]; transcription factor binding [GO:0008134]; protein phosphatase binding [GO:0019903]; phosphatidylinositol 3-kinase regulator activity [GO:0035014]; phosphatidylinositol 3-kinase regulatory subunit binding [GO:0036312]; ErbB-3 class receptor binding [GO:0043125]; phosphatidylinositol 3-kinase binding [GO:0043548]; insulin binding [GO:0043559]; insulin receptor substrate binding [GO:0043560]; protein heterodimerization activity [GO:0046982]; 1-phosphatidylinositol-3-kinase regulator activity [GO:0046935]	nucleus [GO:0005634]; cytoplasm [GO:0005737]; cis-Golgi network [GO:0005801]; cytosol [GO:0005829]; plasma membrane [GO:0005886]; cell-cell junction [GO:0005911]; membrane [GO:0016020]; perinuclear endoplasmic reticulum membrane [GO:1990578]; phosphatidylinositol 3-kinase complex [GO:0005942]; phosphatidylinositol 3-kinase complex, class IA [GO:0005943]; perinuclear region of cytoplasm [GO:0048471]
Nafisa_PRO5	Phosphatidylinositol 3-kinase regulatory subunit alpha	PIK3R1	P27986	P27986	4.6892	0.1521	XT NP A	2023ms1276	cellular glucose homeostasis [GO:0001678]; negative regulation of cell-matrix adhesion [GO:0001953]; protein phosphorylation [GO:0006468]; protein import into nucleus [GO:0006606]; extrinsic apoptotic signaling pathway via death domain receptors [GO:0008625]; intrinsic apoptotic signaling pathway in response to DNA damage [GO:0008630]; positive regulation of lamellipodium assembly [GO:0010592]; phosphatidylinositol 3-kinase signaling [GO:0014065]; B cell differentiation [GO:0030183]; positive regulation of cell migration [GO:0030335]; positive regulation of tumor necrosis factor production [GO:0032760]; cellular response to insulin stimulus [GO:0032869]; positive regulation of RNA splicing [GO:0033120]; substrate adhesion-dependent cell spreading [GO:0034446]; cellular response to UV [GO:0034644]; response to endoplasmic reticulum stress [GO:0034976]; positive regulation of protein import into nucleus [GO:0042307]; negative regulation of apoptotic process [GO:0043066]; regulation of phosphatidylinositol 3-kinase activity [GO:0043551]; negative regulation of osteoclast differentiation [GO:0045671]; positive regulation of transcription by RNA polymerase II [GO:0045944]; positive regulation of glucose import [GO:0046326]; regulation of insulin receptor signaling pathway [GO:0046626]; phosphatidylinositol phosphate biosynthetic process [GO:0046854]; insulin-like growth factor receptor signaling pathway [GO:0048009]; protein stabilization [GO:0050821]; positive regulation of filopodium assembly [GO:0051491]; negative regulation of stress fiber assembly [GO:0051497]; growth hormone receptor signaling pathway [GO:0060396]; positive regulation of focal adhesion disassembly [GO:0120183]; positive regulation of endoplasmic reticulum unfolded protein response [GO:1900103]; positive regulation of protein localization to plasma membrane [GO:1903078]; insulin receptor signaling pathway [GO:0008286]	phosphotyrosine residue binding [GO:0001784]; transmembrane receptor protein tyrosine kinase adaptor activity [GO:0005068]; insulin receptor binding [GO:0005158]; insulin-like growth factor receptor binding [GO:0005159]; neurotrophin TRKA receptor binding [GO:0005168]; protein binding [GO:0005515]; transcription factor binding [GO:0008134]; protein phosphatase binding [GO:0019903]; phosphatidylinositol 3-kinase regulator activity [GO:0035014]; phosphatidylinositol 3-kinase regulatory subunit binding [GO:0036312]; ErbB-3 class receptor binding [GO:0043125]; phosphatidylinositol 3-kinase binding [GO:0043548]; insulin binding [GO:0043559]; insulin receptor substrate binding [GO:0043560]; protein heterodimerization activity [GO:0046982]; 1-phosphatidylinositol-3-kinase regulator activity [GO:0046935]	nucleus [GO:0005634]; cytoplasm [GO:0005737]; cis-Golgi network [GO:0005801]; cytosol [GO:0005829]; plasma membrane [GO:0005886]; cell-cell junction [GO:0005911]; membrane [GO:0016020]; perinuclear endoplasmic reticulum membrane [GO:1990578]; phosphatidylinositol 3-kinase complex [GO:0005942]; phosphatidylinositol 3-kinase complex, class IA [GO:0005943]; perinuclear region of cytoplasm [GO:0048471]
Nafisa_PRO4	Phosphatidylinositol 3-kinase regulatory subunit alpha	PIK3R1	P27986	P27986	4.7726	0.2003	XT NP A	2023ms1276	cellular glucose homeostasis [GO:0001678]; negative regulation of cell-matrix adhesion [GO:0001953]; protein phosphorylation [GO:0006468]; protein import into nucleus [GO:0006606]; extrinsic apoptotic signaling pathway via death domain receptors [GO:0008625]; intrinsic apoptotic signaling pathway in response to DNA damage [GO:0008630]; positive regulation of lamellipodium assembly [GO:0010592]; phosphatidylinositol 3-kinase signaling [GO:0014065]; B cell differentiation [GO:0030183]; positive regulation of cell migration [GO:0030335]; positive regulation of tumor necrosis factor production [GO:0032760]; cellular response to insulin stimulus [GO:0032869]; positive regulation of RNA splicing [GO:0033120]; substrate adhesion-dependent cell spreading [GO:0034446]; cellular response to UV [GO:0034644]; response to endoplasmic reticulum stress [GO:0034976]; positive regulation of protein import into nucleus [GO:0042307]; negative regulation of apoptotic process [GO:0043066]; regulation of phosphatidylinositol 3-kinase activity [GO:0043551]; negative regulation of osteoclast differentiation [GO:0045671]; positive regulation of transcription by RNA polymerase II [GO:0045944]; positive regulation of glucose import [GO:0046326]; regulation of insulin receptor signaling pathway [GO:0046626]; phosphatidylinositol phosphate biosynthetic process [GO:0046854]; insulin-like growth factor receptor signaling pathway [GO:0048009]; protein stabilization [GO:0050821]; positive regulation of filopodium assembly [GO:0051491]; negative regulation of stress fiber assembly [GO:0051497]; growth hormone receptor signaling pathway [GO:0060396]; positive regulation of focal adhesion disassembly [GO:0120183]; positive regulation of endoplasmic reticulum unfolded protein response [GO:1900103]; positive regulation of protein localization to plasma membrane [GO:1903078]; insulin receptor signaling pathway [GO:0008286]	phosphotyrosine residue binding [GO:0001784]; transmembrane receptor protein tyrosine kinase adaptor activity [GO:0005068]; insulin receptor binding [GO:0005158]; insulin-like growth factor receptor binding [GO:0005159]; neurotrophin TRKA receptor binding [GO:0005168]; protein binding [GO:0005515]; transcription factor binding [GO:0008134]; protein phosphatase binding [GO:0019903]; phosphatidylinositol 3-kinase regulator activity [GO:0035014]; phosphatidylinositol 3-kinase regulatory subunit binding [GO:0036312]; ErbB-3 class receptor binding [GO:0043125]; phosphatidylinositol 3-kinase binding [GO:0043548]; insulin binding [GO:0043559]; insulin receptor substrate binding [GO:0043560]; protein heterodimerization activity [GO:0046982]; 1-phosphatidylinositol-3-kinase regulator activity [GO:0046935]	nucleus [GO:0005634]; cytoplasm [GO:0005737]; cis-Golgi network [GO:0005801]; cytosol [GO:0005829]; plasma membrane [GO:0005886]; cell-cell junction [GO:0005911]; membrane [GO:0016020]; perinuclear endoplasmic reticulum membrane [GO:1990578]; phosphatidylinositol 3-kinase complex [GO:0005942]; phosphatidylinositol 3-kinase complex, class IA [GO:0005943]; perinuclear region of cytoplasm [GO:0048471]
Nafisa_PRO3	Phosphatidylinositol 3-kinase regulatory subunit alpha	PIK3R1	P27986	P27986	4.8366	0.2661	XT NP A	2023ms1276	cellular glucose homeostasis [GO:0001678]; negative regulation of cell-matrix adhesion [GO:0001953]; protein phosphorylation [GO:0006468]; protein import into nucleus [GO:0006606]; extrinsic apoptotic signaling pathway via death domain receptors [GO:0008625]; intrinsic apoptotic signaling pathway in response to DNA damage [GO:0008630]; positive regulation of lamellipodium assembly [GO:0010592]; phosphatidylinositol 3-kinase signaling [GO:0014065]; B cell differentiation [GO:0030183]; positive regulation of cell migration [GO:0030335]; positive regulation of tumor necrosis factor production [GO:0032760]; cellular response to insulin stimulus [GO:0032869]; positive regulation of RNA splicing [GO:0033120]; substrate adhesion-dependent cell spreading [GO:0034446]; cellular response to UV [GO:0034644]; response to endoplasmic reticulum stress [GO:0034976]; positive regulation of protein import into nucleus [GO:0042307]; negative regulation of apoptotic process [GO:0043066]; regulation of phosphatidylinositol 3-kinase activity [GO:0043551]; negative regulation of osteoclast differentiation [GO:0045671]; positive regulation of transcription by RNA polymerase II [GO:0045944]; positive regulation of glucose import [GO:0046326]; regulation of insulin receptor signaling pathway [GO:0046626]; phosphatidylinositol phosphate biosynthetic process [GO:0046854]; insulin-like growth factor receptor signaling pathway [GO:0048009]; protein stabilization [GO:0050821]; positive regulation of filopodium assembly [GO:0051491]; negative regulation of stress fiber assembly [GO:0051497]; growth hormone receptor signaling pathway [GO:0060396]; positive regulation of focal adhesion disassembly [GO:0120183]; positive regulation of endoplasmic reticulum unfolded protein response [GO:1900103]; positive regulation of protein localization to plasma membrane [GO:1903078]; insulin receptor signaling pathway [GO:0008286]	phosphotyrosine residue binding [GO:0001784]; transmembrane receptor protein tyrosine kinase adaptor activity [GO:0005068]; insulin receptor binding [GO:0005158]; insulin-like growth factor receptor binding [GO:0005159]; neurotrophin TRKA receptor binding [GO:0005168]; protein binding [GO:0005515]; transcription factor binding [GO:0008134]; protein phosphatase binding [GO:0019903]; phosphatidylinositol 3-kinase regulator activity [GO:0035014]; phosphatidylinositol 3-kinase regulatory subunit binding [GO:0036312]; ErbB-3 class receptor binding [GO:0043125]; phosphatidylinositol 3-kinase binding [GO:0043548]; insulin binding [GO:0043559]; insulin receptor substrate binding [GO:0043560]; protein heterodimerization activity [GO:0046982]; 1-phosphatidylinositol-3-kinase regulator activity [GO:0046935]	nucleus [GO:0005634]; cytoplasm [GO:0005737]; cis-Golgi network [GO:0005801]; cytosol [GO:0005829]; plasma membrane [GO:0005886]; cell-cell junction [GO:0005911]; membrane [GO:0016020]; perinuclear endoplasmic reticulum membrane [GO:1990578]; phosphatidylinositol 3-kinase complex [GO:0005942]; phosphatidylinositol 3-kinase complex, class IA [GO:0005943]; perinuclear region of cytoplasm [GO:0048471]
Nafisa_PRO2	Phosphatidylinositol 3-kinase regulatory subunit alpha	PIK3R1	P27986	P27986	4.7691	0.2174	XT NP A	2023ms1276	cellular glucose homeostasis [GO:0001678]; negative regulation of cell-matrix adhesion [GO:0001953]; protein phosphorylation [GO:0006468]; protein import into nucleus [GO:0006606]; extrinsic apoptotic signaling pathway via death domain receptors [GO:0008625]; intrinsic apoptotic signaling pathway in response to DNA damage [GO:0008630]; positive regulation of lamellipodium assembly [GO:0010592]; phosphatidylinositol 3-kinase signaling [GO:0014065]; B cell differentiation [GO:0030183]; positive regulation of cell migration [GO:0030335]; positive regulation of tumor necrosis factor production [GO:0032760]; cellular response to insulin stimulus [GO:0032869]; positive regulation of RNA splicing [GO:0033120]; substrate adhesion-dependent cell spreading [GO:0034446]; cellular response to UV [GO:0034644]; response to endoplasmic reticulum stress [GO:0034976]; positive regulation of protein import into nucleus [GO:0042307]; negative regulation of apoptotic process [GO:0043066]; regulation of phosphatidylinositol 3-kinase activity [GO:0043551]; negative regulation of osteoclast differentiation [GO:0045671]; positive regulation of transcription by RNA polymerase II [GO:0045944]; positive regulation of glucose import [GO:0046326]; regulation of insulin receptor signaling pathway [GO:0046626]; phosphatidylinositol phosphate biosynthetic process [GO:0046854]; insulin-like growth factor receptor signaling pathway [GO:0048009]; protein stabilization [GO:0050821]; positive regulation of filopodium assembly [GO:0051491]; negative regulation of stress fiber assembly [GO:0051497]; growth hormone receptor signaling pathway [GO:0060396]; positive regulation of focal adhesion disassembly [GO:0120183]; positive regulation of endoplasmic reticulum unfolded protein response [GO:1900103]; positive regulation of protein localization to plasma membrane [GO:1903078]; insulin receptor signaling pathway [GO:0008286]	phosphotyrosine residue binding [GO:0001784]; transmembrane receptor protein tyrosine kinase adaptor activity [GO:0005068]; insulin receptor binding [GO:0005158]; insulin-like growth factor receptor binding [GO:0005159]; neurotrophin TRKA receptor binding [GO:0005168]; protein binding [GO:0005515]; transcription factor binding [GO:0008134]; protein phosphatase binding [GO:0019903]; phosphatidylinositol 3-kinase regulator activity [GO:0035014]; phosphatidylinositol 3-kinase regulatory subunit binding [GO:0036312]; ErbB-3 class receptor binding [GO:0043125]; phosphatidylinositol 3-kinase binding [GO:0043548]; insulin binding [GO:0043559]; insulin receptor substrate binding [GO:0043560]; protein heterodimerization activity [GO:0046982]; 1-phosphatidylinositol-3-kinase regulator activity [GO:0046935]	nucleus [GO:0005634]; cytoplasm [GO:0005737]; cis-Golgi network [GO:0005801]; cytosol [GO:0005829]; plasma membrane [GO:0005886]; cell-cell junction [GO:0005911]; membrane [GO:0016020]; perinuclear endoplasmic reticulum membrane [GO:1990578]; phosphatidylinositol 3-kinase complex [GO:0005942]; phosphatidylinositol 3-kinase complex, class IA [GO:0005943]; perinuclear region of cytoplasm [GO:0048471]
Nafisa_PRO1	Phosphatidylinositol 3-kinase regulatory subunit alpha	PIK3R1	P27986	P27986	4.672	0.1248	XT NP A	2023ms1276	cellular glucose homeostasis [GO:0001678]; negative regulation of cell-matrix adhesion [GO:0001953]; protein phosphorylation [GO:0006468]; protein import into nucleus [GO:0006606]; extrinsic apoptotic signaling pathway via death domain receptors [GO:0008625]; intrinsic apoptotic signaling pathway in response to DNA damage [GO:0008630]; positive regulation of lamellipodium assembly [GO:0010592]; phosphatidylinositol 3-kinase signaling [GO:0014065]; B cell differentiation [GO:0030183]; positive regulation of cell migration [GO:0030335]; positive regulation of tumor necrosis factor production [GO:0032760]; cellular response to insulin stimulus [GO:0032869]; positive regulation of RNA splicing [GO:0033120]; substrate adhesion-dependent cell spreading [GO:0034446]; cellular response to UV [GO:0034644]; response to endoplasmic reticulum stress [GO:0034976]; positive regulation of protein import into nucleus [GO:0042307]; negative regulation of apoptotic process [GO:0043066]; regulation of phosphatidylinositol 3-kinase activity [GO:0043551]; negative regulation of osteoclast differentiation [GO:0045671]; positive regulation of transcription by RNA polymerase II [GO:0045944]; positive regulation of glucose import [GO:0046326]; regulation of insulin receptor signaling pathway [GO:0046626]; phosphatidylinositol phosphate biosynthetic process [GO:0046854]; insulin-like growth factor receptor signaling pathway [GO:0048009]; protein stabilization [GO:0050821]; positive regulation of filopodium assembly [GO:0051491]; negative regulation of stress fiber assembly [GO:0051497]; growth hormone receptor signaling pathway [GO:0060396]; positive regulation of focal adhesion disassembly [GO:0120183]; positive regulation of endoplasmic reticulum unfolded protein response [GO:1900103]; positive regulation of protein localization to plasma membrane [GO:1903078]; insulin receptor signaling pathway [GO:0008286]	phosphotyrosine residue binding [GO:0001784]; transmembrane receptor protein tyrosine kinase adaptor activity [GO:0005068]; insulin receptor binding [GO:0005158]; insulin-like growth factor receptor binding [GO:0005159]; neurotrophin TRKA receptor binding [GO:0005168]; protein binding [GO:0005515]; transcription factor binding [GO:0008134]; protein phosphatase binding [GO:0019903]; phosphatidylinositol 3-kinase regulator activity [GO:0035014]; phosphatidylinositol 3-kinase regulatory subunit binding [GO:0036312]; ErbB-3 class receptor binding [GO:0043125]; phosphatidylinositol 3-kinase binding [GO:0043548]; insulin binding [GO:0043559]; insulin receptor substrate binding [GO:0043560]; protein heterodimerization activity [GO:0046982]; 1-phosphatidylinositol-3-kinase regulator activity [GO:0046935]	nucleus [GO:0005634]; cytoplasm [GO:0005737]; cis-Golgi network [GO:0005801]; cytosol [GO:0005829]; plasma membrane [GO:0005886]; cell-cell junction [GO:0005911]; membrane [GO:0016020]; perinuclear endoplasmic reticulum membrane [GO:1990578]; phosphatidylinositol 3-kinase complex [GO:0005942]; phosphatidylinositol 3-kinase complex, class IA [GO:0005943]; perinuclear region of cytoplasm [GO:0048471]
Nafisa_SEN7	Eukaryotic translation initiation factor 5A-1;Isoform of P63241, Isoform 2 of Eukaryotic translation initiation factor 5A-1;Eukaryotic translation initiation factor 5A-1	EIF5A;EIF5A;EIF5A	NA	P63241;P63241-2;Q6EWQ7	6.2838	1.671	XT NP B	2023ms1276	translational elongation [GO:0006414]; protein transport [GO:0015031]; tumor necrosis factor-mediated signaling pathway [GO:0033209]; positive regulation of translational elongation [GO:0045901]; positive regulation of translational termination [GO:0045905]; positive regulation of transcription by RNA polymerase II [GO:0045944]; mRNA transport [GO:0051028]; cellular response to virus [GO:0098586]; positive regulation of intrinsic apoptotic signaling pathway by p53 class mediator [GO:1902255]; ;	RNA binding [GO:0003723]; translation elongation factor activity [GO:0003746]; protein binding [GO:0005515]; U6 snRNA binding [GO:0017070]; ribosome binding [GO:0043022]; protein N-terminus binding [GO:0047485]; ;	nucleus [GO:0005634]; annulate lamellae [GO:0005642]; cytoplasm [GO:0005737]; endoplasmic reticulum membrane [GO:0005789]; cytosol [GO:0005829]; membrane [GO:0016020]; nuclear pore [GO:0005643]; ;
Nafisa_SEN6	Eukaryotic translation initiation factor 5A-1;Isoform of P63241, Isoform 2 of Eukaryotic translation initiation factor 5A-1;Eukaryotic translation initiation factor 5A-1	EIF5A;EIF5A;EIF5A	NA	P63241;P63241-2;Q6EWQ7	6.3149	1.6878	XT NP B	2023ms1276	translational elongation [GO:0006414]; protein transport [GO:0015031]; tumor necrosis factor-mediated signaling pathway [GO:0033209]; positive regulation of translational elongation [GO:0045901]; positive regulation of translational termination [GO:0045905]; positive regulation of transcription by RNA polymerase II [GO:0045944]; mRNA transport [GO:0051028]; cellular response to virus [GO:0098586]; positive regulation of intrinsic apoptotic signaling pathway by p53 class mediator [GO:1902255]; ;	RNA binding [GO:0003723]; translation elongation factor activity [GO:0003746]; protein binding [GO:0005515]; U6 snRNA binding [GO:0017070]; ribosome binding [GO:0043022]; protein N-terminus binding [GO:0047485]; ;	nucleus [GO:0005634]; annulate lamellae [GO:0005642]; cytoplasm [GO:0005737]; endoplasmic reticulum membrane [GO:0005789]; cytosol [GO:0005829]; membrane [GO:0016020]; nuclear pore [GO:0005643]; ;
Nafisa_SEN5	Eukaryotic translation initiation factor 5A-1;Isoform of P63241, Isoform 2 of Eukaryotic translation initiation factor 5A-1;Eukaryotic translation initiation factor 5A-1	EIF5A;EIF5A;EIF5A	NA	P63241;P63241-2;Q6EWQ7	6.3529	1.6997	XT NP B	2023ms1276	translational elongation [GO:0006414]; protein transport [GO:0015031]; tumor necrosis factor-mediated signaling pathway [GO:0033209]; positive regulation of translational elongation [GO:0045901]; positive regulation of translational termination [GO:0045905]; positive regulation of transcription by RNA polymerase II [GO:0045944]; mRNA transport [GO:0051028]; cellular response to virus [GO:0098586]; positive regulation of intrinsic apoptotic signaling pathway by p53 class mediator [GO:1902255]; ;	RNA binding [GO:0003723]; translation elongation factor activity [GO:0003746]; protein binding [GO:0005515]; U6 snRNA binding [GO:0017070]; ribosome binding [GO:0043022]; protein N-terminus binding [GO:0047485]; ;	nucleus [GO:0005634]; annulate lamellae [GO:0005642]; cytoplasm [GO:0005737]; endoplasmic reticulum membrane [GO:0005789]; cytosol [GO:0005829]; membrane [GO:0016020]; nuclear pore [GO:0005643]; ;
Nafisa_SEN4	Eukaryotic translation initiation factor 5A-1;Isoform of P63241, Isoform 2 of Eukaryotic translation initiation factor 5A-1;Eukaryotic translation initiation factor 5A-1	EIF5A;EIF5A;EIF5A	NA	P63241;P63241-2;Q6EWQ7	6.2605	1.6402	XT NP B	2023ms1276	translational elongation [GO:0006414]; protein transport [GO:0015031]; tumor necrosis factor-mediated signaling pathway [GO:0033209]; positive regulation of translational elongation [GO:0045901]; positive regulation of translational termination [GO:0045905]; positive regulation of transcription by RNA polymerase II [GO:0045944]; mRNA transport [GO:0051028]; cellular response to virus [GO:0098586]; positive regulation of intrinsic apoptotic signaling pathway by p53 class mediator [GO:1902255]; ;	RNA binding [GO:0003723]; translation elongation factor activity [GO:0003746]; protein binding [GO:0005515]; U6 snRNA binding [GO:0017070]; ribosome binding [GO:0043022]; protein N-terminus binding [GO:0047485]; ;	nucleus [GO:0005634]; annulate lamellae [GO:0005642]; cytoplasm [GO:0005737]; endoplasmic reticulum membrane [GO:0005789]; cytosol [GO:0005829]; membrane [GO:0016020]; nuclear pore [GO:0005643]; ;
Nafisa_SEN3	Eukaryotic translation initiation factor 5A-1;Isoform of P63241, Isoform 2 of Eukaryotic translation initiation factor 5A-1;Eukaryotic translation initiation factor 5A-1	EIF5A;EIF5A;EIF5A	NA	P63241;P63241-2;Q6EWQ7	6.2646	1.6449	XT NP B	2023ms1276	translational elongation [GO:0006414]; protein transport [GO:0015031]; tumor necrosis factor-mediated signaling pathway [GO:0033209]; positive regulation of translational elongation [GO:0045901]; positive regulation of translational termination [GO:0045905]; positive regulation of transcription by RNA polymerase II [GO:0045944]; mRNA transport [GO:0051028]; cellular response to virus [GO:0098586]; positive regulation of intrinsic apoptotic signaling pathway by p53 class mediator [GO:1902255]; ;	RNA binding [GO:0003723]; translation elongation factor activity [GO:0003746]; protein binding [GO:0005515]; U6 snRNA binding [GO:0017070]; ribosome binding [GO:0043022]; protein N-terminus binding [GO:0047485]; ;	nucleus [GO:0005634]; annulate lamellae [GO:0005642]; cytoplasm [GO:0005737]; endoplasmic reticulum membrane [GO:0005789]; cytosol [GO:0005829]; membrane [GO:0016020]; nuclear pore [GO:0005643]; ;
Nafisa_SEN2	Eukaryotic translation initiation factor 5A-1;Isoform of P63241, Isoform 2 of Eukaryotic translation initiation factor 5A-1;Eukaryotic translation initiation factor 5A-1	EIF5A;EIF5A;EIF5A	NA	P63241;P63241-2;Q6EWQ7	6.3114	1.6785	XT NP B	2023ms1276	translational elongation [GO:0006414]; protein transport [GO:0015031]; tumor necrosis factor-mediated signaling pathway [GO:0033209]; positive regulation of translational elongation [GO:0045901]; positive regulation of translational termination [GO:0045905]; positive regulation of transcription by RNA polymerase II [GO:0045944]; mRNA transport [GO:0051028]; cellular response to virus [GO:0098586]; positive regulation of intrinsic apoptotic signaling pathway by p53 class mediator [GO:1902255]; ;	RNA binding [GO:0003723]; translation elongation factor activity [GO:0003746]; protein binding [GO:0005515]; U6 snRNA binding [GO:0017070]; ribosome binding [GO:0043022]; protein N-terminus binding [GO:0047485]; ;	nucleus [GO:0005634]; annulate lamellae [GO:0005642]; cytoplasm [GO:0005737]; endoplasmic reticulum membrane [GO:0005789]; cytosol [GO:0005829]; membrane [GO:0016020]; nuclear pore [GO:0005643]; ;
Nafisa_SEN1	Eukaryotic translation initiation factor 5A-1;Isoform of P63241, Isoform 2 of Eukaryotic translation initiation factor 5A-1;Eukaryotic translation initiation factor 5A-1	EIF5A;EIF5A;EIF5A	NA	P63241;P63241-2;Q6EWQ7	6.3156	1.6979	XT NP B	2023ms1276	translational elongation [GO:0006414]; protein transport [GO:0015031]; tumor necrosis factor-mediated signaling pathway [GO:0033209]; positive regulation of translational elongation [GO:0045901]; positive regulation of translational termination [GO:0045905]; positive regulation of transcription by RNA polymerase II [GO:0045944]; mRNA transport [GO:0051028]; cellular response to virus [GO:0098586]; positive regulation of intrinsic apoptotic signaling pathway by p53 class mediator [GO:1902255]; ;	RNA binding [GO:0003723]; translation elongation factor activity [GO:0003746]; protein binding [GO:0005515]; U6 snRNA binding [GO:0017070]; ribosome binding [GO:0043022]; protein N-terminus binding [GO:0047485]; ;	nucleus [GO:0005634]; annulate lamellae [GO:0005642]; cytoplasm [GO:0005737]; endoplasmic reticulum membrane [GO:0005789]; cytosol [GO:0005829]; membrane [GO:0016020]; nuclear pore [GO:0005643]; ;
Nafisa_PRO7	Eukaryotic translation initiation factor 5A-1;Isoform of P63241, Isoform 2 of Eukaryotic translation initiation factor 5A-1;Eukaryotic translation initiation factor 5A-1	EIF5A;EIF5A;EIF5A	NA	P63241;P63241-2;Q6EWQ7	5.9399	1.385	XT NP B	2023ms1276	translational elongation [GO:0006414]; protein transport [GO:0015031]; tumor necrosis factor-mediated signaling pathway [GO:0033209]; positive regulation of translational elongation [GO:0045901]; positive regulation of translational termination [GO:0045905]; positive regulation of transcription by RNA polymerase II [GO:0045944]; mRNA transport [GO:0051028]; cellular response to virus [GO:0098586]; positive regulation of intrinsic apoptotic signaling pathway by p53 class mediator [GO:1902255]; ;	RNA binding [GO:0003723]; translation elongation factor activity [GO:0003746]; protein binding [GO:0005515]; U6 snRNA binding [GO:0017070]; ribosome binding [GO:0043022]; protein N-terminus binding [GO:0047485]; ;	nucleus [GO:0005634]; annulate lamellae [GO:0005642]; cytoplasm [GO:0005737]; endoplasmic reticulum membrane [GO:0005789]; cytosol [GO:0005829]; membrane [GO:0016020]; nuclear pore [GO:0005643]; ;
Nafisa_PRO6	Eukaryotic translation initiation factor 5A-1;Isoform of P63241, Isoform 2 of Eukaryotic translation initiation factor 5A-1;Eukaryotic translation initiation factor 5A-1	EIF5A;EIF5A;EIF5A	NA	P63241;P63241-2;Q6EWQ7	5.9279	1.3828	XT NP B	2023ms1276	translational elongation [GO:0006414]; protein transport [GO:0015031]; tumor necrosis factor-mediated signaling pathway [GO:0033209]; positive regulation of translational elongation [GO:0045901]; positive regulation of translational termination [GO:0045905]; positive regulation of transcription by RNA polymerase II [GO:0045944]; mRNA transport [GO:0051028]; cellular response to virus [GO:0098586]; positive regulation of intrinsic apoptotic signaling pathway by p53 class mediator [GO:1902255]; ;	RNA binding [GO:0003723]; translation elongation factor activity [GO:0003746]; protein binding [GO:0005515]; U6 snRNA binding [GO:0017070]; ribosome binding [GO:0043022]; protein N-terminus binding [GO:0047485]; ;	nucleus [GO:0005634]; annulate lamellae [GO:0005642]; cytoplasm [GO:0005737]; endoplasmic reticulum membrane [GO:0005789]; cytosol [GO:0005829]; membrane [GO:0016020]; nuclear pore [GO:0005643]; ;
Nafisa_PRO5	Eukaryotic translation initiation factor 5A-1;Isoform of P63241, Isoform 2 of Eukaryotic translation initiation factor 5A-1;Eukaryotic translation initiation factor 5A-1	EIF5A;EIF5A;EIF5A	NA	P63241;P63241-2;Q6EWQ7	5.9306	1.3934	XT NP B	2023ms1276	translational elongation [GO:0006414]; protein transport [GO:0015031]; tumor necrosis factor-mediated signaling pathway [GO:0033209]; positive regulation of translational elongation [GO:0045901]; positive regulation of translational termination [GO:0045905]; positive regulation of transcription by RNA polymerase II [GO:0045944]; mRNA transport [GO:0051028]; cellular response to virus [GO:0098586]; positive regulation of intrinsic apoptotic signaling pathway by p53 class mediator [GO:1902255]; ;	RNA binding [GO:0003723]; translation elongation factor activity [GO:0003746]; protein binding [GO:0005515]; U6 snRNA binding [GO:0017070]; ribosome binding [GO:0043022]; protein N-terminus binding [GO:0047485]; ;	nucleus [GO:0005634]; annulate lamellae [GO:0005642]; cytoplasm [GO:0005737]; endoplasmic reticulum membrane [GO:0005789]; cytosol [GO:0005829]; membrane [GO:0016020]; nuclear pore [GO:0005643]; ;
Nafisa_PRO4	Eukaryotic translation initiation factor 5A-1;Isoform of P63241, Isoform 2 of Eukaryotic translation initiation factor 5A-1;Eukaryotic translation initiation factor 5A-1	EIF5A;EIF5A;EIF5A	NA	P63241;P63241-2;Q6EWQ7	5.9349	1.3627	XT NP B	2023ms1276	translational elongation [GO:0006414]; protein transport [GO:0015031]; tumor necrosis factor-mediated signaling pathway [GO:0033209]; positive regulation of translational elongation [GO:0045901]; positive regulation of translational termination [GO:0045905]; positive regulation of transcription by RNA polymerase II [GO:0045944]; mRNA transport [GO:0051028]; cellular response to virus [GO:0098586]; positive regulation of intrinsic apoptotic signaling pathway by p53 class mediator [GO:1902255]; ;	RNA binding [GO:0003723]; translation elongation factor activity [GO:0003746]; protein binding [GO:0005515]; U6 snRNA binding [GO:0017070]; ribosome binding [GO:0043022]; protein N-terminus binding [GO:0047485]; ;	nucleus [GO:0005634]; annulate lamellae [GO:0005642]; cytoplasm [GO:0005737]; endoplasmic reticulum membrane [GO:0005789]; cytosol [GO:0005829]; membrane [GO:0016020]; nuclear pore [GO:0005643]; ;
Nafisa_PRO3	Eukaryotic translation initiation factor 5A-1;Isoform of P63241, Isoform 2 of Eukaryotic translation initiation factor 5A-1;Eukaryotic translation initiation factor 5A-1	EIF5A;EIF5A;EIF5A	NA	P63241;P63241-2;Q6EWQ7	5.939	1.3684	XT NP B	2023ms1276	translational elongation [GO:0006414]; protein transport [GO:0015031]; tumor necrosis factor-mediated signaling pathway [GO:0033209]; positive regulation of translational elongation [GO:0045901]; positive regulation of translational termination [GO:0045905]; positive regulation of transcription by RNA polymerase II [GO:0045944]; mRNA transport [GO:0051028]; cellular response to virus [GO:0098586]; positive regulation of intrinsic apoptotic signaling pathway by p53 class mediator [GO:1902255]; ;	RNA binding [GO:0003723]; translation elongation factor activity [GO:0003746]; protein binding [GO:0005515]; U6 snRNA binding [GO:0017070]; ribosome binding [GO:0043022]; protein N-terminus binding [GO:0047485]; ;	nucleus [GO:0005634]; annulate lamellae [GO:0005642]; cytoplasm [GO:0005737]; endoplasmic reticulum membrane [GO:0005789]; cytosol [GO:0005829]; membrane [GO:0016020]; nuclear pore [GO:0005643]; ;
Nafisa_PRO2	Eukaryotic translation initiation factor 5A-1;Isoform of P63241, Isoform 2 of Eukaryotic translation initiation factor 5A-1;Eukaryotic translation initiation factor 5A-1	EIF5A;EIF5A;EIF5A	NA	P63241;P63241-2;Q6EWQ7	5.9219	1.3702	XT NP B	2023ms1276	translational elongation [GO:0006414]; protein transport [GO:0015031]; tumor necrosis factor-mediated signaling pathway [GO:0033209]; positive regulation of translational elongation [GO:0045901]; positive regulation of translational termination [GO:0045905]; positive regulation of transcription by RNA polymerase II [GO:0045944]; mRNA transport [GO:0051028]; cellular response to virus [GO:0098586]; positive regulation of intrinsic apoptotic signaling pathway by p53 class mediator [GO:1902255]; ;	RNA binding [GO:0003723]; translation elongation factor activity [GO:0003746]; protein binding [GO:0005515]; U6 snRNA binding [GO:0017070]; ribosome binding [GO:0043022]; protein N-terminus binding [GO:0047485]; ;	nucleus [GO:0005634]; annulate lamellae [GO:0005642]; cytoplasm [GO:0005737]; endoplasmic reticulum membrane [GO:0005789]; cytosol [GO:0005829]; membrane [GO:0016020]; nuclear pore [GO:0005643]; ;
Nafisa_PRO1	Eukaryotic translation initiation factor 5A-1;Isoform of P63241, Isoform 2 of Eukaryotic translation initiation factor 5A-1;Eukaryotic translation initiation factor 5A-1	EIF5A;EIF5A;EIF5A	NA	P63241;P63241-2;Q6EWQ7	5.9076	1.3603	XT NP B	2023ms1276	translational elongation [GO:0006414]; protein transport [GO:0015031]; tumor necrosis factor-mediated signaling pathway [GO:0033209]; positive regulation of translational elongation [GO:0045901]; positive regulation of translational termination [GO:0045905]; positive regulation of transcription by RNA polymerase II [GO:0045944]; mRNA transport [GO:0051028]; cellular response to virus [GO:0098586]; positive regulation of intrinsic apoptotic signaling pathway by p53 class mediator [GO:1902255]; ;	RNA binding [GO:0003723]; translation elongation factor activity [GO:0003746]; protein binding [GO:0005515]; U6 snRNA binding [GO:0017070]; ribosome binding [GO:0043022]; protein N-terminus binding [GO:0047485]; ;	nucleus [GO:0005634]; annulate lamellae [GO:0005642]; cytoplasm [GO:0005737]; endoplasmic reticulum membrane [GO:0005789]; cytosol [GO:0005829]; membrane [GO:0016020]; nuclear pore [GO:0005643]; ;
Nafisa_SEN7	Protein LYRIC	MTDH	A0A024R9D2	Q86UE4	5.8378	1.225	XT NP A	2023ms1276	negative regulation of transcription by RNA polymerase II [GO:0000122]; positive regulation of autophagy [GO:0010508]; lipopolysaccharide-mediated signaling pathway [GO:0031663]; negative regulation of apoptotic process [GO:0043066]; positive regulation of I-kappaB kinase/NF-kappaB signaling [GO:0043123]; positive regulation of angiogenesis [GO:0045766]; positive regulation of transcription, DNA-templated [GO:0045893]; positive regulation of NF-kappaB transcription factor activity [GO:0051092]; positive regulation of protein kinase B signaling [GO:0051897]; bicellular tight junction assembly [GO:0070830]; regulation of transcription by RNA polymerase II [GO:0006357]	transcription coactivator activity [GO:0003713]; RNA binding [GO:0003723]; double-stranded RNA binding [GO:0003725]; protein binding [GO:0005515]; NF-kappaB binding [GO:0051059]; RNA polymerase II-specific DNA-binding transcription factor binding [GO:0061629]; transcription coregulator activity [GO:0003712]	fibrillar center [GO:0001650]; nucleus [GO:0005634]; cytoplasm [GO:0005737]; endoplasmic reticulum [GO:0005783]; endoplasmic reticulum membrane [GO:0005789]; bicellular tight junction [GO:0005923]; integral component of membrane [GO:0016021]; apical plasma membrane [GO:0016324]; nuclear body [GO:0016604]; nuclear membrane [GO:0031965]; intercellular canaliculus [GO:0046581]; perinuclear region of cytoplasm [GO:0048471]
Nafisa_SEN6	Protein LYRIC	MTDH	A0A024R9D2	Q86UE4	5.8399	1.2128	XT NP A	2023ms1276	negative regulation of transcription by RNA polymerase II [GO:0000122]; positive regulation of autophagy [GO:0010508]; lipopolysaccharide-mediated signaling pathway [GO:0031663]; negative regulation of apoptotic process [GO:0043066]; positive regulation of I-kappaB kinase/NF-kappaB signaling [GO:0043123]; positive regulation of angiogenesis [GO:0045766]; positive regulation of transcription, DNA-templated [GO:0045893]; positive regulation of NF-kappaB transcription factor activity [GO:0051092]; positive regulation of protein kinase B signaling [GO:0051897]; bicellular tight junction assembly [GO:0070830]; regulation of transcription by RNA polymerase II [GO:0006357]	transcription coactivator activity [GO:0003713]; RNA binding [GO:0003723]; double-stranded RNA binding [GO:0003725]; protein binding [GO:0005515]; NF-kappaB binding [GO:0051059]; RNA polymerase II-specific DNA-binding transcription factor binding [GO:0061629]; transcription coregulator activity [GO:0003712]	fibrillar center [GO:0001650]; nucleus [GO:0005634]; cytoplasm [GO:0005737]; endoplasmic reticulum [GO:0005783]; endoplasmic reticulum membrane [GO:0005789]; bicellular tight junction [GO:0005923]; integral component of membrane [GO:0016021]; apical plasma membrane [GO:0016324]; nuclear body [GO:0016604]; nuclear membrane [GO:0031965]; intercellular canaliculus [GO:0046581]; perinuclear region of cytoplasm [GO:0048471]
Nafisa_SEN5	Protein LYRIC	MTDH	A0A024R9D2	Q86UE4	5.8495	1.1964	XT NP A	2023ms1276	negative regulation of transcription by RNA polymerase II [GO:0000122]; positive regulation of autophagy [GO:0010508]; lipopolysaccharide-mediated signaling pathway [GO:0031663]; negative regulation of apoptotic process [GO:0043066]; positive regulation of I-kappaB kinase/NF-kappaB signaling [GO:0043123]; positive regulation of angiogenesis [GO:0045766]; positive regulation of transcription, DNA-templated [GO:0045893]; positive regulation of NF-kappaB transcription factor activity [GO:0051092]; positive regulation of protein kinase B signaling [GO:0051897]; bicellular tight junction assembly [GO:0070830]; regulation of transcription by RNA polymerase II [GO:0006357]	transcription coactivator activity [GO:0003713]; RNA binding [GO:0003723]; double-stranded RNA binding [GO:0003725]; protein binding [GO:0005515]; NF-kappaB binding [GO:0051059]; RNA polymerase II-specific DNA-binding transcription factor binding [GO:0061629]; transcription coregulator activity [GO:0003712]	fibrillar center [GO:0001650]; nucleus [GO:0005634]; cytoplasm [GO:0005737]; endoplasmic reticulum [GO:0005783]; endoplasmic reticulum membrane [GO:0005789]; bicellular tight junction [GO:0005923]; integral component of membrane [GO:0016021]; apical plasma membrane [GO:0016324]; nuclear body [GO:0016604]; nuclear membrane [GO:0031965]; intercellular canaliculus [GO:0046581]; perinuclear region of cytoplasm [GO:0048471]
Nafisa_SEN4	Protein LYRIC	MTDH	A0A024R9D2	Q86UE4	5.824	1.2037	XT NP A	2023ms1276	negative regulation of transcription by RNA polymerase II [GO:0000122]; positive regulation of autophagy [GO:0010508]; lipopolysaccharide-mediated signaling pathway [GO:0031663]; negative regulation of apoptotic process [GO:0043066]; positive regulation of I-kappaB kinase/NF-kappaB signaling [GO:0043123]; positive regulation of angiogenesis [GO:0045766]; positive regulation of transcription, DNA-templated [GO:0045893]; positive regulation of NF-kappaB transcription factor activity [GO:0051092]; positive regulation of protein kinase B signaling [GO:0051897]; bicellular tight junction assembly [GO:0070830]; regulation of transcription by RNA polymerase II [GO:0006357]	transcription coactivator activity [GO:0003713]; RNA binding [GO:0003723]; double-stranded RNA binding [GO:0003725]; protein binding [GO:0005515]; NF-kappaB binding [GO:0051059]; RNA polymerase II-specific DNA-binding transcription factor binding [GO:0061629]; transcription coregulator activity [GO:0003712]	fibrillar center [GO:0001650]; nucleus [GO:0005634]; cytoplasm [GO:0005737]; endoplasmic reticulum [GO:0005783]; endoplasmic reticulum membrane [GO:0005789]; bicellular tight junction [GO:0005923]; integral component of membrane [GO:0016021]; apical plasma membrane [GO:0016324]; nuclear body [GO:0016604]; nuclear membrane [GO:0031965]; intercellular canaliculus [GO:0046581]; perinuclear region of cytoplasm [GO:0048471]
Nafisa_SEN3	Protein LYRIC	MTDH	A0A024R9D2	Q86UE4	5.8254	1.2057	XT NP A	2023ms1276	negative regulation of transcription by RNA polymerase II [GO:0000122]; positive regulation of autophagy [GO:0010508]; lipopolysaccharide-mediated signaling pathway [GO:0031663]; negative regulation of apoptotic process [GO:0043066]; positive regulation of I-kappaB kinase/NF-kappaB signaling [GO:0043123]; positive regulation of angiogenesis [GO:0045766]; positive regulation of transcription, DNA-templated [GO:0045893]; positive regulation of NF-kappaB transcription factor activity [GO:0051092]; positive regulation of protein kinase B signaling [GO:0051897]; bicellular tight junction assembly [GO:0070830]; regulation of transcription by RNA polymerase II [GO:0006357]	transcription coactivator activity [GO:0003713]; RNA binding [GO:0003723]; double-stranded RNA binding [GO:0003725]; protein binding [GO:0005515]; NF-kappaB binding [GO:0051059]; RNA polymerase II-specific DNA-binding transcription factor binding [GO:0061629]; transcription coregulator activity [GO:0003712]	fibrillar center [GO:0001650]; nucleus [GO:0005634]; cytoplasm [GO:0005737]; endoplasmic reticulum [GO:0005783]; endoplasmic reticulum membrane [GO:0005789]; bicellular tight junction [GO:0005923]; integral component of membrane [GO:0016021]; apical plasma membrane [GO:0016324]; nuclear body [GO:0016604]; nuclear membrane [GO:0031965]; intercellular canaliculus [GO:0046581]; perinuclear region of cytoplasm [GO:0048471]
Nafisa_SEN2	Protein LYRIC	MTDH	A0A024R9D2	Q86UE4	5.8332	1.2003	XT NP A	2023ms1276	negative regulation of transcription by RNA polymerase II [GO:0000122]; positive regulation of autophagy [GO:0010508]; lipopolysaccharide-mediated signaling pathway [GO:0031663]; negative regulation of apoptotic process [GO:0043066]; positive regulation of I-kappaB kinase/NF-kappaB signaling [GO:0043123]; positive regulation of angiogenesis [GO:0045766]; positive regulation of transcription, DNA-templated [GO:0045893]; positive regulation of NF-kappaB transcription factor activity [GO:0051092]; positive regulation of protein kinase B signaling [GO:0051897]; bicellular tight junction assembly [GO:0070830]; regulation of transcription by RNA polymerase II [GO:0006357]	transcription coactivator activity [GO:0003713]; RNA binding [GO:0003723]; double-stranded RNA binding [GO:0003725]; protein binding [GO:0005515]; NF-kappaB binding [GO:0051059]; RNA polymerase II-specific DNA-binding transcription factor binding [GO:0061629]; transcription coregulator activity [GO:0003712]	fibrillar center [GO:0001650]; nucleus [GO:0005634]; cytoplasm [GO:0005737]; endoplasmic reticulum [GO:0005783]; endoplasmic reticulum membrane [GO:0005789]; bicellular tight junction [GO:0005923]; integral component of membrane [GO:0016021]; apical plasma membrane [GO:0016324]; nuclear body [GO:0016604]; nuclear membrane [GO:0031965]; intercellular canaliculus [GO:0046581]; perinuclear region of cytoplasm [GO:0048471]
Nafisa_SEN1	Protein LYRIC	MTDH	A0A024R9D2	Q86UE4	5.8591	1.2414	XT NP A	2023ms1276	negative regulation of transcription by RNA polymerase II [GO:0000122]; positive regulation of autophagy [GO:0010508]; lipopolysaccharide-mediated signaling pathway [GO:0031663]; negative regulation of apoptotic process [GO:0043066]; positive regulation of I-kappaB kinase/NF-kappaB signaling [GO:0043123]; positive regulation of angiogenesis [GO:0045766]; positive regulation of transcription, DNA-templated [GO:0045893]; positive regulation of NF-kappaB transcription factor activity [GO:0051092]; positive regulation of protein kinase B signaling [GO:0051897]; bicellular tight junction assembly [GO:0070830]; regulation of transcription by RNA polymerase II [GO:0006357]	transcription coactivator activity [GO:0003713]; RNA binding [GO:0003723]; double-stranded RNA binding [GO:0003725]; protein binding [GO:0005515]; NF-kappaB binding [GO:0051059]; RNA polymerase II-specific DNA-binding transcription factor binding [GO:0061629]; transcription coregulator activity [GO:0003712]	fibrillar center [GO:0001650]; nucleus [GO:0005634]; cytoplasm [GO:0005737]; endoplasmic reticulum [GO:0005783]; endoplasmic reticulum membrane [GO:0005789]; bicellular tight junction [GO:0005923]; integral component of membrane [GO:0016021]; apical plasma membrane [GO:0016324]; nuclear body [GO:0016604]; nuclear membrane [GO:0031965]; intercellular canaliculus [GO:0046581]; perinuclear region of cytoplasm [GO:0048471]
Nafisa_PRO7	Protein LYRIC	MTDH	A0A024R9D2	Q86UE4	5.4085	0.8537	XT NP A	2023ms1276	negative regulation of transcription by RNA polymerase II [GO:0000122]; positive regulation of autophagy [GO:0010508]; lipopolysaccharide-mediated signaling pathway [GO:0031663]; negative regulation of apoptotic process [GO:0043066]; positive regulation of I-kappaB kinase/NF-kappaB signaling [GO:0043123]; positive regulation of angiogenesis [GO:0045766]; positive regulation of transcription, DNA-templated [GO:0045893]; positive regulation of NF-kappaB transcription factor activity [GO:0051092]; positive regulation of protein kinase B signaling [GO:0051897]; bicellular tight junction assembly [GO:0070830]; regulation of transcription by RNA polymerase II [GO:0006357]	transcription coactivator activity [GO:0003713]; RNA binding [GO:0003723]; double-stranded RNA binding [GO:0003725]; protein binding [GO:0005515]; NF-kappaB binding [GO:0051059]; RNA polymerase II-specific DNA-binding transcription factor binding [GO:0061629]; transcription coregulator activity [GO:0003712]	fibrillar center [GO:0001650]; nucleus [GO:0005634]; cytoplasm [GO:0005737]; endoplasmic reticulum [GO:0005783]; endoplasmic reticulum membrane [GO:0005789]; bicellular tight junction [GO:0005923]; integral component of membrane [GO:0016021]; apical plasma membrane [GO:0016324]; nuclear body [GO:0016604]; nuclear membrane [GO:0031965]; intercellular canaliculus [GO:0046581]; perinuclear region of cytoplasm [GO:0048471]
Nafisa_PRO6	Protein LYRIC	MTDH	A0A024R9D2	Q86UE4	5.3764	0.8314	XT NP A	2023ms1276	negative regulation of transcription by RNA polymerase II [GO:0000122]; positive regulation of autophagy [GO:0010508]; lipopolysaccharide-mediated signaling pathway [GO:0031663]; negative regulation of apoptotic process [GO:0043066]; positive regulation of I-kappaB kinase/NF-kappaB signaling [GO:0043123]; positive regulation of angiogenesis [GO:0045766]; positive regulation of transcription, DNA-templated [GO:0045893]; positive regulation of NF-kappaB transcription factor activity [GO:0051092]; positive regulation of protein kinase B signaling [GO:0051897]; bicellular tight junction assembly [GO:0070830]; regulation of transcription by RNA polymerase II [GO:0006357]	transcription coactivator activity [GO:0003713]; RNA binding [GO:0003723]; double-stranded RNA binding [GO:0003725]; protein binding [GO:0005515]; NF-kappaB binding [GO:0051059]; RNA polymerase II-specific DNA-binding transcription factor binding [GO:0061629]; transcription coregulator activity [GO:0003712]	fibrillar center [GO:0001650]; nucleus [GO:0005634]; cytoplasm [GO:0005737]; endoplasmic reticulum [GO:0005783]; endoplasmic reticulum membrane [GO:0005789]; bicellular tight junction [GO:0005923]; integral component of membrane [GO:0016021]; apical plasma membrane [GO:0016324]; nuclear body [GO:0016604]; nuclear membrane [GO:0031965]; intercellular canaliculus [GO:0046581]; perinuclear region of cytoplasm [GO:0048471]
Nafisa_PRO5	Protein LYRIC	MTDH	A0A024R9D2	Q86UE4	5.3735	0.8363	XT NP A	2023ms1276	negative regulation of transcription by RNA polymerase II [GO:0000122]; positive regulation of autophagy [GO:0010508]; lipopolysaccharide-mediated signaling pathway [GO:0031663]; negative regulation of apoptotic process [GO:0043066]; positive regulation of I-kappaB kinase/NF-kappaB signaling [GO:0043123]; positive regulation of angiogenesis [GO:0045766]; positive regulation of transcription, DNA-templated [GO:0045893]; positive regulation of NF-kappaB transcription factor activity [GO:0051092]; positive regulation of protein kinase B signaling [GO:0051897]; bicellular tight junction assembly [GO:0070830]; regulation of transcription by RNA polymerase II [GO:0006357]	transcription coactivator activity [GO:0003713]; RNA binding [GO:0003723]; double-stranded RNA binding [GO:0003725]; protein binding [GO:0005515]; NF-kappaB binding [GO:0051059]; RNA polymerase II-specific DNA-binding transcription factor binding [GO:0061629]; transcription coregulator activity [GO:0003712]	fibrillar center [GO:0001650]; nucleus [GO:0005634]; cytoplasm [GO:0005737]; endoplasmic reticulum [GO:0005783]; endoplasmic reticulum membrane [GO:0005789]; bicellular tight junction [GO:0005923]; integral component of membrane [GO:0016021]; apical plasma membrane [GO:0016324]; nuclear body [GO:0016604]; nuclear membrane [GO:0031965]; intercellular canaliculus [GO:0046581]; perinuclear region of cytoplasm [GO:0048471]
Nafisa_PRO4	Protein LYRIC	MTDH	A0A024R9D2	Q86UE4	5.4299	0.8576	XT NP A	2023ms1276	negative regulation of transcription by RNA polymerase II [GO:0000122]; positive regulation of autophagy [GO:0010508]; lipopolysaccharide-mediated signaling pathway [GO:0031663]; negative regulation of apoptotic process [GO:0043066]; positive regulation of I-kappaB kinase/NF-kappaB signaling [GO:0043123]; positive regulation of angiogenesis [GO:0045766]; positive regulation of transcription, DNA-templated [GO:0045893]; positive regulation of NF-kappaB transcription factor activity [GO:0051092]; positive regulation of protein kinase B signaling [GO:0051897]; bicellular tight junction assembly [GO:0070830]; regulation of transcription by RNA polymerase II [GO:0006357]	transcription coactivator activity [GO:0003713]; RNA binding [GO:0003723]; double-stranded RNA binding [GO:0003725]; protein binding [GO:0005515]; NF-kappaB binding [GO:0051059]; RNA polymerase II-specific DNA-binding transcription factor binding [GO:0061629]; transcription coregulator activity [GO:0003712]	fibrillar center [GO:0001650]; nucleus [GO:0005634]; cytoplasm [GO:0005737]; endoplasmic reticulum [GO:0005783]; endoplasmic reticulum membrane [GO:0005789]; bicellular tight junction [GO:0005923]; integral component of membrane [GO:0016021]; apical plasma membrane [GO:0016324]; nuclear body [GO:0016604]; nuclear membrane [GO:0031965]; intercellular canaliculus [GO:0046581]; perinuclear region of cytoplasm [GO:0048471]
Nafisa_PRO3	Protein LYRIC	MTDH	A0A024R9D2	Q86UE4	5.4908	0.9203	XT NP A	2023ms1276	negative regulation of transcription by RNA polymerase II [GO:0000122]; positive regulation of autophagy [GO:0010508]; lipopolysaccharide-mediated signaling pathway [GO:0031663]; negative regulation of apoptotic process [GO:0043066]; positive regulation of I-kappaB kinase/NF-kappaB signaling [GO:0043123]; positive regulation of angiogenesis [GO:0045766]; positive regulation of transcription, DNA-templated [GO:0045893]; positive regulation of NF-kappaB transcription factor activity [GO:0051092]; positive regulation of protein kinase B signaling [GO:0051897]; bicellular tight junction assembly [GO:0070830]; regulation of transcription by RNA polymerase II [GO:0006357]	transcription coactivator activity [GO:0003713]; RNA binding [GO:0003723]; double-stranded RNA binding [GO:0003725]; protein binding [GO:0005515]; NF-kappaB binding [GO:0051059]; RNA polymerase II-specific DNA-binding transcription factor binding [GO:0061629]; transcription coregulator activity [GO:0003712]	fibrillar center [GO:0001650]; nucleus [GO:0005634]; cytoplasm [GO:0005737]; endoplasmic reticulum [GO:0005783]; endoplasmic reticulum membrane [GO:0005789]; bicellular tight junction [GO:0005923]; integral component of membrane [GO:0016021]; apical plasma membrane [GO:0016324]; nuclear body [GO:0016604]; nuclear membrane [GO:0031965]; intercellular canaliculus [GO:0046581]; perinuclear region of cytoplasm [GO:0048471]
Nafisa_PRO2	Protein LYRIC	MTDH	A0A024R9D2	Q86UE4	5.4336	0.8818	XT NP A	2023ms1276	negative regulation of transcription by RNA polymerase II [GO:0000122]; positive regulation of autophagy [GO:0010508]; lipopolysaccharide-mediated signaling pathway [GO:0031663]; negative regulation of apoptotic process [GO:0043066]; positive regulation of I-kappaB kinase/NF-kappaB signaling [GO:0043123]; positive regulation of angiogenesis [GO:0045766]; positive regulation of transcription, DNA-templated [GO:0045893]; positive regulation of NF-kappaB transcription factor activity [GO:0051092]; positive regulation of protein kinase B signaling [GO:0051897]; bicellular tight junction assembly [GO:0070830]; regulation of transcription by RNA polymerase II [GO:0006357]	transcription coactivator activity [GO:0003713]; RNA binding [GO:0003723]; double-stranded RNA binding [GO:0003725]; protein binding [GO:0005515]; NF-kappaB binding [GO:0051059]; RNA polymerase II-specific DNA-binding transcription factor binding [GO:0061629]; transcription coregulator activity [GO:0003712]	fibrillar center [GO:0001650]; nucleus [GO:0005634]; cytoplasm [GO:0005737]; endoplasmic reticulum [GO:0005783]; endoplasmic reticulum membrane [GO:0005789]; bicellular tight junction [GO:0005923]; integral component of membrane [GO:0016021]; apical plasma membrane [GO:0016324]; nuclear body [GO:0016604]; nuclear membrane [GO:0031965]; intercellular canaliculus [GO:0046581]; perinuclear region of cytoplasm [GO:0048471]
Nafisa_PRO1	Protein LYRIC	MTDH	A0A024R9D2	Q86UE4	5.3824	0.8351	XT NP A	2023ms1276	negative regulation of transcription by RNA polymerase II [GO:0000122]; positive regulation of autophagy [GO:0010508]; lipopolysaccharide-mediated signaling pathway [GO:0031663]; negative regulation of apoptotic process [GO:0043066]; positive regulation of I-kappaB kinase/NF-kappaB signaling [GO:0043123]; positive regulation of angiogenesis [GO:0045766]; positive regulation of transcription, DNA-templated [GO:0045893]; positive regulation of NF-kappaB transcription factor activity [GO:0051092]; positive regulation of protein kinase B signaling [GO:0051897]; bicellular tight junction assembly [GO:0070830]; regulation of transcription by RNA polymerase II [GO:0006357]	transcription coactivator activity [GO:0003713]; RNA binding [GO:0003723]; double-stranded RNA binding [GO:0003725]; protein binding [GO:0005515]; NF-kappaB binding [GO:0051059]; RNA polymerase II-specific DNA-binding transcription factor binding [GO:0061629]; transcription coregulator activity [GO:0003712]	fibrillar center [GO:0001650]; nucleus [GO:0005634]; cytoplasm [GO:0005737]; endoplasmic reticulum [GO:0005783]; endoplasmic reticulum membrane [GO:0005789]; bicellular tight junction [GO:0005923]; integral component of membrane [GO:0016021]; apical plasma membrane [GO:0016324]; nuclear body [GO:0016604]; nuclear membrane [GO:0031965]; intercellular canaliculus [GO:0046581]; perinuclear region of cytoplasm [GO:0048471]
Nafisa_SEN7	Non-histone chromosomal protein HMG-14	HMGN1	P05114	P05114	6.1858	1.573	XT NP A	2023ms1276	pyrimidine dimer repair by nucleotide-excision repair [GO:0000720]; transcription-coupled nucleotide-excision repair [GO:0006283]; regulation of transcription by RNA polymerase II [GO:0006357]; response to UV-B [GO:0010224]; response to UV-C [GO:0010225]; positive regulation of DNA-templated transcription, elongation [GO:0032786]; regulation of development, heterochronic [GO:0040034]; post-embryonic camera-type eye morphogenesis [GO:0048597]; regulation of epithelial cell proliferation [GO:0050678]; positive regulation of NAD+ ADP-ribosyltransferase activity [GO:1901666]; chromatin organization [GO:0006325]	DNA binding [GO:0003677]; protein binding [GO:0005515]; nucleosomal DNA binding [GO:0031492]; chromatin binding [GO:0003682]	chromatin [GO:0000785]; nucleus [GO:0005634]; nucleoplasm [GO:0005654]; cytoplasm [GO:0005737]
Nafisa_SEN6	Non-histone chromosomal protein HMG-14	HMGN1	P05114	P05114	6.2375	1.6104	XT NP A	2023ms1276	pyrimidine dimer repair by nucleotide-excision repair [GO:0000720]; transcription-coupled nucleotide-excision repair [GO:0006283]; regulation of transcription by RNA polymerase II [GO:0006357]; response to UV-B [GO:0010224]; response to UV-C [GO:0010225]; positive regulation of DNA-templated transcription, elongation [GO:0032786]; regulation of development, heterochronic [GO:0040034]; post-embryonic camera-type eye morphogenesis [GO:0048597]; regulation of epithelial cell proliferation [GO:0050678]; positive regulation of NAD+ ADP-ribosyltransferase activity [GO:1901666]; chromatin organization [GO:0006325]	DNA binding [GO:0003677]; protein binding [GO:0005515]; nucleosomal DNA binding [GO:0031492]; chromatin binding [GO:0003682]	chromatin [GO:0000785]; nucleus [GO:0005634]; nucleoplasm [GO:0005654]; cytoplasm [GO:0005737]
Nafisa_SEN5	Non-histone chromosomal protein HMG-14	HMGN1	P05114	P05114	6.2297	1.5766	XT NP A	2023ms1276	pyrimidine dimer repair by nucleotide-excision repair [GO:0000720]; transcription-coupled nucleotide-excision repair [GO:0006283]; regulation of transcription by RNA polymerase II [GO:0006357]; response to UV-B [GO:0010224]; response to UV-C [GO:0010225]; positive regulation of DNA-templated transcription, elongation [GO:0032786]; regulation of development, heterochronic [GO:0040034]; post-embryonic camera-type eye morphogenesis [GO:0048597]; regulation of epithelial cell proliferation [GO:0050678]; positive regulation of NAD+ ADP-ribosyltransferase activity [GO:1901666]; chromatin organization [GO:0006325]	DNA binding [GO:0003677]; protein binding [GO:0005515]; nucleosomal DNA binding [GO:0031492]; chromatin binding [GO:0003682]	chromatin [GO:0000785]; nucleus [GO:0005634]; nucleoplasm [GO:0005654]; cytoplasm [GO:0005737]
Nafisa_SEN4	Non-histone chromosomal protein HMG-14	HMGN1	P05114	P05114	6.1925	1.5721	XT NP A	2023ms1276	pyrimidine dimer repair by nucleotide-excision repair [GO:0000720]; transcription-coupled nucleotide-excision repair [GO:0006283]; regulation of transcription by RNA polymerase II [GO:0006357]; response to UV-B [GO:0010224]; response to UV-C [GO:0010225]; positive regulation of DNA-templated transcription, elongation [GO:0032786]; regulation of development, heterochronic [GO:0040034]; post-embryonic camera-type eye morphogenesis [GO:0048597]; regulation of epithelial cell proliferation [GO:0050678]; positive regulation of NAD+ ADP-ribosyltransferase activity [GO:1901666]; chromatin organization [GO:0006325]	DNA binding [GO:0003677]; protein binding [GO:0005515]; nucleosomal DNA binding [GO:0031492]; chromatin binding [GO:0003682]	chromatin [GO:0000785]; nucleus [GO:0005634]; nucleoplasm [GO:0005654]; cytoplasm [GO:0005737]
Nafisa_SEN3	Non-histone chromosomal protein HMG-14	HMGN1	P05114	P05114	6.2029	1.5832	XT NP A	2023ms1276	pyrimidine dimer repair by nucleotide-excision repair [GO:0000720]; transcription-coupled nucleotide-excision repair [GO:0006283]; regulation of transcription by RNA polymerase II [GO:0006357]; response to UV-B [GO:0010224]; response to UV-C [GO:0010225]; positive regulation of DNA-templated transcription, elongation [GO:0032786]; regulation of development, heterochronic [GO:0040034]; post-embryonic camera-type eye morphogenesis [GO:0048597]; regulation of epithelial cell proliferation [GO:0050678]; positive regulation of NAD+ ADP-ribosyltransferase activity [GO:1901666]; chromatin organization [GO:0006325]	DNA binding [GO:0003677]; protein binding [GO:0005515]; nucleosomal DNA binding [GO:0031492]; chromatin binding [GO:0003682]	chromatin [GO:0000785]; nucleus [GO:0005634]; nucleoplasm [GO:0005654]; cytoplasm [GO:0005737]
Nafisa_SEN2	Non-histone chromosomal protein HMG-14	HMGN1	P05114	P05114	6.2248	1.5919	XT NP A	2023ms1276	pyrimidine dimer repair by nucleotide-excision repair [GO:0000720]; transcription-coupled nucleotide-excision repair [GO:0006283]; regulation of transcription by RNA polymerase II [GO:0006357]; response to UV-B [GO:0010224]; response to UV-C [GO:0010225]; positive regulation of DNA-templated transcription, elongation [GO:0032786]; regulation of development, heterochronic [GO:0040034]; post-embryonic camera-type eye morphogenesis [GO:0048597]; regulation of epithelial cell proliferation [GO:0050678]; positive regulation of NAD+ ADP-ribosyltransferase activity [GO:1901666]; chromatin organization [GO:0006325]	DNA binding [GO:0003677]; protein binding [GO:0005515]; nucleosomal DNA binding [GO:0031492]; chromatin binding [GO:0003682]	chromatin [GO:0000785]; nucleus [GO:0005634]; nucleoplasm [GO:0005654]; cytoplasm [GO:0005737]
Nafisa_SEN1	Non-histone chromosomal protein HMG-14	HMGN1	P05114	P05114	6.2551	1.6374	XT NP A	2023ms1276	pyrimidine dimer repair by nucleotide-excision repair [GO:0000720]; transcription-coupled nucleotide-excision repair [GO:0006283]; regulation of transcription by RNA polymerase II [GO:0006357]; response to UV-B [GO:0010224]; response to UV-C [GO:0010225]; positive regulation of DNA-templated transcription, elongation [GO:0032786]; regulation of development, heterochronic [GO:0040034]; post-embryonic camera-type eye morphogenesis [GO:0048597]; regulation of epithelial cell proliferation [GO:0050678]; positive regulation of NAD+ ADP-ribosyltransferase activity [GO:1901666]; chromatin organization [GO:0006325]	DNA binding [GO:0003677]; protein binding [GO:0005515]; nucleosomal DNA binding [GO:0031492]; chromatin binding [GO:0003682]	chromatin [GO:0000785]; nucleus [GO:0005634]; nucleoplasm [GO:0005654]; cytoplasm [GO:0005737]
Nafisa_PRO7	Non-histone chromosomal protein HMG-14	HMGN1	P05114	P05114	5.7077	1.1528	XT NP A	2023ms1276	pyrimidine dimer repair by nucleotide-excision repair [GO:0000720]; transcription-coupled nucleotide-excision repair [GO:0006283]; regulation of transcription by RNA polymerase II [GO:0006357]; response to UV-B [GO:0010224]; response to UV-C [GO:0010225]; positive regulation of DNA-templated transcription, elongation [GO:0032786]; regulation of development, heterochronic [GO:0040034]; post-embryonic camera-type eye morphogenesis [GO:0048597]; regulation of epithelial cell proliferation [GO:0050678]; positive regulation of NAD+ ADP-ribosyltransferase activity [GO:1901666]; chromatin organization [GO:0006325]	DNA binding [GO:0003677]; protein binding [GO:0005515]; nucleosomal DNA binding [GO:0031492]; chromatin binding [GO:0003682]	chromatin [GO:0000785]; nucleus [GO:0005634]; nucleoplasm [GO:0005654]; cytoplasm [GO:0005737]
Nafisa_PRO6	Non-histone chromosomal protein HMG-14	HMGN1	P05114	P05114	5.631	1.086	XT NP A	2023ms1276	pyrimidine dimer repair by nucleotide-excision repair [GO:0000720]; transcription-coupled nucleotide-excision repair [GO:0006283]; regulation of transcription by RNA polymerase II [GO:0006357]; response to UV-B [GO:0010224]; response to UV-C [GO:0010225]; positive regulation of DNA-templated transcription, elongation [GO:0032786]; regulation of development, heterochronic [GO:0040034]; post-embryonic camera-type eye morphogenesis [GO:0048597]; regulation of epithelial cell proliferation [GO:0050678]; positive regulation of NAD+ ADP-ribosyltransferase activity [GO:1901666]; chromatin organization [GO:0006325]	DNA binding [GO:0003677]; protein binding [GO:0005515]; nucleosomal DNA binding [GO:0031492]; chromatin binding [GO:0003682]	chromatin [GO:0000785]; nucleus [GO:0005634]; nucleoplasm [GO:0005654]; cytoplasm [GO:0005737]
Nafisa_PRO5	Non-histone chromosomal protein HMG-14	HMGN1	P05114	P05114	5.639	1.1018	XT NP A	2023ms1276	pyrimidine dimer repair by nucleotide-excision repair [GO:0000720]; transcription-coupled nucleotide-excision repair [GO:0006283]; regulation of transcription by RNA polymerase II [GO:0006357]; response to UV-B [GO:0010224]; response to UV-C [GO:0010225]; positive regulation of DNA-templated transcription, elongation [GO:0032786]; regulation of development, heterochronic [GO:0040034]; post-embryonic camera-type eye morphogenesis [GO:0048597]; regulation of epithelial cell proliferation [GO:0050678]; positive regulation of NAD+ ADP-ribosyltransferase activity [GO:1901666]; chromatin organization [GO:0006325]	DNA binding [GO:0003677]; protein binding [GO:0005515]; nucleosomal DNA binding [GO:0031492]; chromatin binding [GO:0003682]	chromatin [GO:0000785]; nucleus [GO:0005634]; nucleoplasm [GO:0005654]; cytoplasm [GO:0005737]
Nafisa_PRO4	Non-histone chromosomal protein HMG-14	HMGN1	P05114	P05114	5.6778	1.1055	XT NP A	2023ms1276	pyrimidine dimer repair by nucleotide-excision repair [GO:0000720]; transcription-coupled nucleotide-excision repair [GO:0006283]; regulation of transcription by RNA polymerase II [GO:0006357]; response to UV-B [GO:0010224]; response to UV-C [GO:0010225]; positive regulation of DNA-templated transcription, elongation [GO:0032786]; regulation of development, heterochronic [GO:0040034]; post-embryonic camera-type eye morphogenesis [GO:0048597]; regulation of epithelial cell proliferation [GO:0050678]; positive regulation of NAD+ ADP-ribosyltransferase activity [GO:1901666]; chromatin organization [GO:0006325]	DNA binding [GO:0003677]; protein binding [GO:0005515]; nucleosomal DNA binding [GO:0031492]; chromatin binding [GO:0003682]	chromatin [GO:0000785]; nucleus [GO:0005634]; nucleoplasm [GO:0005654]; cytoplasm [GO:0005737]
Nafisa_PRO3	Non-histone chromosomal protein HMG-14	HMGN1	P05114	P05114	5.7501	1.1796	XT NP A	2023ms1276	pyrimidine dimer repair by nucleotide-excision repair [GO:0000720]; transcription-coupled nucleotide-excision repair [GO:0006283]; regulation of transcription by RNA polymerase II [GO:0006357]; response to UV-B [GO:0010224]; response to UV-C [GO:0010225]; positive regulation of DNA-templated transcription, elongation [GO:0032786]; regulation of development, heterochronic [GO:0040034]; post-embryonic camera-type eye morphogenesis [GO:0048597]; regulation of epithelial cell proliferation [GO:0050678]; positive regulation of NAD+ ADP-ribosyltransferase activity [GO:1901666]; chromatin organization [GO:0006325]	DNA binding [GO:0003677]; protein binding [GO:0005515]; nucleosomal DNA binding [GO:0031492]; chromatin binding [GO:0003682]	chromatin [GO:0000785]; nucleus [GO:0005634]; nucleoplasm [GO:0005654]; cytoplasm [GO:0005737]
Nafisa_PRO2	Non-histone chromosomal protein HMG-14	HMGN1	P05114	P05114	5.6795	1.1278	XT NP A	2023ms1276	pyrimidine dimer repair by nucleotide-excision repair [GO:0000720]; transcription-coupled nucleotide-excision repair [GO:0006283]; regulation of transcription by RNA polymerase II [GO:0006357]; response to UV-B [GO:0010224]; response to UV-C [GO:0010225]; positive regulation of DNA-templated transcription, elongation [GO:0032786]; regulation of development, heterochronic [GO:0040034]; post-embryonic camera-type eye morphogenesis [GO:0048597]; regulation of epithelial cell proliferation [GO:0050678]; positive regulation of NAD+ ADP-ribosyltransferase activity [GO:1901666]; chromatin organization [GO:0006325]	DNA binding [GO:0003677]; protein binding [GO:0005515]; nucleosomal DNA binding [GO:0031492]; chromatin binding [GO:0003682]	chromatin [GO:0000785]; nucleus [GO:0005634]; nucleoplasm [GO:0005654]; cytoplasm [GO:0005737]
Nafisa_PRO1	Non-histone chromosomal protein HMG-14	HMGN1	P05114	P05114	5.6215	1.0743	XT NP A	2023ms1276	pyrimidine dimer repair by nucleotide-excision repair [GO:0000720]; transcription-coupled nucleotide-excision repair [GO:0006283]; regulation of transcription by RNA polymerase II [GO:0006357]; response to UV-B [GO:0010224]; response to UV-C [GO:0010225]; positive regulation of DNA-templated transcription, elongation [GO:0032786]; regulation of development, heterochronic [GO:0040034]; post-embryonic camera-type eye morphogenesis [GO:0048597]; regulation of epithelial cell proliferation [GO:0050678]; positive regulation of NAD+ ADP-ribosyltransferase activity [GO:1901666]; chromatin organization [GO:0006325]	DNA binding [GO:0003677]; protein binding [GO:0005515]; nucleosomal DNA binding [GO:0031492]; chromatin binding [GO:0003682]	chromatin [GO:0000785]; nucleus [GO:0005634]; nucleoplasm [GO:0005654]; cytoplasm [GO:0005737]
Nafisa_SEN7	Protein FAM50A	FAM50A	Q14320	Q14320	5.0529	0.4402	XT NP A	2023ms1276	mRNA processing [GO:0006397]; spermatogenesis [GO:0007283]; RNA splicing [GO:0008380]; regulation of RNA splicing [GO:0043484]; chromatin organization [GO:0006325]	RNA binding [GO:0003723]; protein binding [GO:0005515]	nucleus [GO:0005634]; nucleoplasm [GO:0005654]
Nafisa_SEN6	Protein FAM50A	FAM50A	Q14320	Q14320	5.0775	0.4505	XT NP A	2023ms1276	mRNA processing [GO:0006397]; spermatogenesis [GO:0007283]; RNA splicing [GO:0008380]; regulation of RNA splicing [GO:0043484]; chromatin organization [GO:0006325]	RNA binding [GO:0003723]; protein binding [GO:0005515]	nucleus [GO:0005634]; nucleoplasm [GO:0005654]
Nafisa_SEN5	Protein FAM50A	FAM50A	Q14320	Q14320	5.1202	0.4671	XT NP A	2023ms1276	mRNA processing [GO:0006397]; spermatogenesis [GO:0007283]; RNA splicing [GO:0008380]; regulation of RNA splicing [GO:0043484]; chromatin organization [GO:0006325]	RNA binding [GO:0003723]; protein binding [GO:0005515]	nucleus [GO:0005634]; nucleoplasm [GO:0005654]
Nafisa_SEN4	Protein FAM50A	FAM50A	Q14320	Q14320	5.0714	0.4511	XT NP A	2023ms1276	mRNA processing [GO:0006397]; spermatogenesis [GO:0007283]; RNA splicing [GO:0008380]; regulation of RNA splicing [GO:0043484]; chromatin organization [GO:0006325]	RNA binding [GO:0003723]; protein binding [GO:0005515]	nucleus [GO:0005634]; nucleoplasm [GO:0005654]
Nafisa_SEN3	Protein FAM50A	FAM50A	Q14320	Q14320	5.0896	0.4699	XT NP A	2023ms1276	mRNA processing [GO:0006397]; spermatogenesis [GO:0007283]; RNA splicing [GO:0008380]; regulation of RNA splicing [GO:0043484]; chromatin organization [GO:0006325]	RNA binding [GO:0003723]; protein binding [GO:0005515]	nucleus [GO:0005634]; nucleoplasm [GO:0005654]
Nafisa_SEN2	Protein FAM50A	FAM50A	Q14320	Q14320	5.1017	0.4688	XT NP A	2023ms1276	mRNA processing [GO:0006397]; spermatogenesis [GO:0007283]; RNA splicing [GO:0008380]; regulation of RNA splicing [GO:0043484]; chromatin organization [GO:0006325]	RNA binding [GO:0003723]; protein binding [GO:0005515]	nucleus [GO:0005634]; nucleoplasm [GO:0005654]
Nafisa_SEN1	Protein FAM50A	FAM50A	Q14320	Q14320	5.0496	0.4319	XT NP A	2023ms1276	mRNA processing [GO:0006397]; spermatogenesis [GO:0007283]; RNA splicing [GO:0008380]; regulation of RNA splicing [GO:0043484]; chromatin organization [GO:0006325]	RNA binding [GO:0003723]; protein binding [GO:0005515]	nucleus [GO:0005634]; nucleoplasm [GO:0005654]
Nafisa_PRO7	Protein FAM50A	FAM50A	Q14320	Q14320	4.906	0.3511	XT NP A	2023ms1276	mRNA processing [GO:0006397]; spermatogenesis [GO:0007283]; RNA splicing [GO:0008380]; regulation of RNA splicing [GO:0043484]; chromatin organization [GO:0006325]	RNA binding [GO:0003723]; protein binding [GO:0005515]	nucleus [GO:0005634]; nucleoplasm [GO:0005654]
Nafisa_PRO6	Protein FAM50A	FAM50A	Q14320	Q14320	4.8496	0.3045	XT NP A	2023ms1276	mRNA processing [GO:0006397]; spermatogenesis [GO:0007283]; RNA splicing [GO:0008380]; regulation of RNA splicing [GO:0043484]; chromatin organization [GO:0006325]	RNA binding [GO:0003723]; protein binding [GO:0005515]	nucleus [GO:0005634]; nucleoplasm [GO:0005654]
Nafisa_PRO5	Protein FAM50A	FAM50A	Q14320	Q14320	4.885	0.3478	XT NP A	2023ms1276	mRNA processing [GO:0006397]; spermatogenesis [GO:0007283]; RNA splicing [GO:0008380]; regulation of RNA splicing [GO:0043484]; chromatin organization [GO:0006325]	RNA binding [GO:0003723]; protein binding [GO:0005515]	nucleus [GO:0005634]; nucleoplasm [GO:0005654]
Nafisa_PRO4	Protein FAM50A	FAM50A	Q14320	Q14320	4.9613	0.3891	XT NP A	2023ms1276	mRNA processing [GO:0006397]; spermatogenesis [GO:0007283]; RNA splicing [GO:0008380]; regulation of RNA splicing [GO:0043484]; chromatin organization [GO:0006325]	RNA binding [GO:0003723]; protein binding [GO:0005515]	nucleus [GO:0005634]; nucleoplasm [GO:0005654]
Nafisa_PRO3	Protein FAM50A	FAM50A	Q14320	Q14320	4.9673	0.3968	XT NP A	2023ms1276	mRNA processing [GO:0006397]; spermatogenesis [GO:0007283]; RNA splicing [GO:0008380]; regulation of RNA splicing [GO:0043484]; chromatin organization [GO:0006325]	RNA binding [GO:0003723]; protein binding [GO:0005515]	nucleus [GO:0005634]; nucleoplasm [GO:0005654]
Nafisa_PRO2	Protein FAM50A	FAM50A	Q14320	Q14320	4.8967	0.345	XT NP A	2023ms1276	mRNA processing [GO:0006397]; spermatogenesis [GO:0007283]; RNA splicing [GO:0008380]; regulation of RNA splicing [GO:0043484]; chromatin organization [GO:0006325]	RNA binding [GO:0003723]; protein binding [GO:0005515]	nucleus [GO:0005634]; nucleoplasm [GO:0005654]
Nafisa_PRO1	Protein FAM50A	FAM50A	Q14320	Q14320	4.8612	0.3139	XT NP A	2023ms1276	mRNA processing [GO:0006397]; spermatogenesis [GO:0007283]; RNA splicing [GO:0008380]; regulation of RNA splicing [GO:0043484]; chromatin organization [GO:0006325]	RNA binding [GO:0003723]; protein binding [GO:0005515]	nucleus [GO:0005634]; nucleoplasm [GO:0005654]
Nafisa_SEN7	Myosin regulatory light polypeptide 9	MYL9	P24844	Q1LZF9	4.7345	0.1217	XT NP B	2023ms1276	NA	NA	NA
Nafisa_SEN6	Myosin regulatory light polypeptide 9	MYL9	P24844	Q1LZF9	4.7099	0.0828	XT NP B	2023ms1276	NA	NA	NA
Nafisa_SEN5	Myosin regulatory light polypeptide 9	MYL9	P24844	Q1LZF9	4.7616	0.1084	XT NP B	2023ms1276	NA	NA	NA
Nafisa_SEN4	Myosin regulatory light polypeptide 9	MYL9	P24844	Q1LZF9	4.7736	0.1533	XT NP B	2023ms1276	NA	NA	NA
Nafisa_SEN3	Myosin regulatory light polypeptide 9	MYL9	P24844	Q1LZF9	4.7498	0.1302	XT NP B	2023ms1276	NA	NA	NA
Nafisa_SEN2	Myosin regulatory light polypeptide 9	MYL9	P24844	Q1LZF9	4.6687	0.0358	XT NP B	2023ms1276	NA	NA	NA
Nafisa_SEN1	Myosin regulatory light polypeptide 9	MYL9	P24844	Q1LZF9	4.67	0.0523	XT NP B	2023ms1276	NA	NA	NA
Nafisa_PRO7	Myosin regulatory light polypeptide 9	MYL9	P24844	Q1LZF9	4.7035	0.1486	XT NP B	2023ms1276	NA	NA	NA
Nafisa_PRO6	Myosin regulatory light polypeptide 9	MYL9	P24844	Q1LZF9	4.6915	0.1465	XT NP B	2023ms1276	NA	NA	NA
Nafisa_PRO5	Myosin regulatory light polypeptide 9	MYL9	P24844	Q1LZF9	4.7266	0.1894	XT NP B	2023ms1276	NA	NA	NA
Nafisa_PRO4	Myosin regulatory light polypeptide 9	MYL9	P24844	Q1LZF9	4.7974	0.2252	XT NP B	2023ms1276	NA	NA	NA
Nafisa_PRO3	Myosin regulatory light polypeptide 9	MYL9	P24844	Q1LZF9	4.7449	0.1744	XT NP B	2023ms1276	NA	NA	NA
Nafisa_PRO2	Myosin regulatory light polypeptide 9	MYL9	P24844	Q1LZF9	4.7021	0.1503	XT NP B	2023ms1276	NA	NA	NA
Nafisa_PRO1	Myosin regulatory light polypeptide 9	MYL9	P24844	Q1LZF9	4.6679	0.1206	XT NP B	2023ms1276	NA	NA	NA
Nafisa_SEN7	Isoform of Q9NSI8, Isoform 3 of SAM domain-containing protein SAMSN-1	SAMSN1	Q9NSI8	Q9NSI8-3	4.4685	-0.1443	XT NP A	2023ms1276	NA	NA	NA
Nafisa_SEN6	Isoform of Q9NSI8, Isoform 3 of SAM domain-containing protein SAMSN-1	SAMSN1	Q9NSI8	Q9NSI8-3	4.466	-0.1611	XT NP A	2023ms1276	NA	NA	NA
Nafisa_SEN5	Isoform of Q9NSI8, Isoform 3 of SAM domain-containing protein SAMSN-1	SAMSN1	Q9NSI8	Q9NSI8-3	4.5404	-0.1127	XT NP A	2023ms1276	NA	NA	NA
Nafisa_SEN4	Isoform of Q9NSI8, Isoform 3 of SAM domain-containing protein SAMSN-1	SAMSN1	Q9NSI8	Q9NSI8-3	4.4539	-0.1664	XT NP A	2023ms1276	NA	NA	NA
Nafisa_SEN3	Isoform of Q9NSI8, Isoform 3 of SAM domain-containing protein SAMSN-1	SAMSN1	Q9NSI8	Q9NSI8-3	4.394	-0.2257	XT NP A	2023ms1276	NA	NA	NA
Nafisa_SEN2	Isoform of Q9NSI8, Isoform 3 of SAM domain-containing protein SAMSN-1	SAMSN1	Q9NSI8	Q9NSI8-3	4.4896	-0.1433	XT NP A	2023ms1276	NA	NA	NA
Nafisa_SEN1	Isoform of Q9NSI8, Isoform 3 of SAM domain-containing protein SAMSN-1	SAMSN1	Q9NSI8	Q9NSI8-3	4.3605	-0.2573	XT NP A	2023ms1276	NA	NA	NA
Nafisa_PRO7	Isoform of Q9NSI8, Isoform 3 of SAM domain-containing protein SAMSN-1	SAMSN1	Q9NSI8	Q9NSI8-3	4.1073	-0.4476	XT NP A	2023ms1276	NA	NA	NA
Nafisa_PRO6	Isoform of Q9NSI8, Isoform 3 of SAM domain-containing protein SAMSN-1	SAMSN1	Q9NSI8	Q9NSI8-3	4.4172	-0.1278	XT NP A	2023ms1276	NA	NA	NA
Nafisa_PRO5	Isoform of Q9NSI8, Isoform 3 of SAM domain-containing protein SAMSN-1	SAMSN1	Q9NSI8	Q9NSI8-3	4.0516	-0.4856	XT NP A	2023ms1276	NA	NA	NA
Nafisa_PRO4	Isoform of Q9NSI8, Isoform 3 of SAM domain-containing protein SAMSN-1	SAMSN1	Q9NSI8	Q9NSI8-3	4.1895	-0.3828	XT NP A	2023ms1276	NA	NA	NA
Nafisa_PRO3	Isoform of Q9NSI8, Isoform 3 of SAM domain-containing protein SAMSN-1	SAMSN1	Q9NSI8	Q9NSI8-3	4.1779	-0.3927	XT NP A	2023ms1276	NA	NA	NA
Nafisa_PRO2	Isoform of Q9NSI8, Isoform 3 of SAM domain-containing protein SAMSN-1	SAMSN1	Q9NSI8	Q9NSI8-3	4.2977	-0.2541	XT NP A	2023ms1276	NA	NA	NA
Nafisa_PRO1	Isoform of Q9NSI8, Isoform 3 of SAM domain-containing protein SAMSN-1	SAMSN1	Q9NSI8	Q9NSI8-3	4.1737	-0.3735	XT NP A	2023ms1276	NA	NA	NA
Nafisa_SEN7	Isoform of Q14202, Isoform 2 of Zinc finger MYM-type protein 3	ZMYM3	Q14202	Q14202-2	4.5066	-0.1062	XT NP A	2023ms1276	NA	NA	NA
Nafisa_SEN6	Isoform of Q14202, Isoform 2 of Zinc finger MYM-type protein 3	ZMYM3	Q14202	Q14202-2	4.6413	0.0142	XT NP A	2023ms1276	NA	NA	NA
Nafisa_SEN5	Isoform of Q14202, Isoform 2 of Zinc finger MYM-type protein 3	ZMYM3	Q14202	Q14202-2	4.6105	-0.0426	XT NP A	2023ms1276	NA	NA	NA
Nafisa_SEN4	Isoform of Q14202, Isoform 2 of Zinc finger MYM-type protein 3	ZMYM3	Q14202	Q14202-2	4.5055	-0.1148	XT NP A	2023ms1276	NA	NA	NA
Nafisa_SEN3	Isoform of Q14202, Isoform 2 of Zinc finger MYM-type protein 3	ZMYM3	Q14202	Q14202-2	4.5767	-0.0429	XT NP A	2023ms1276	NA	NA	NA
Nafisa_SEN2	Isoform of Q14202, Isoform 2 of Zinc finger MYM-type protein 3	ZMYM3	Q14202	Q14202-2	4.67	0.0371	XT NP A	2023ms1276	NA	NA	NA
Nafisa_SEN1	Isoform of Q14202, Isoform 2 of Zinc finger MYM-type protein 3	ZMYM3	Q14202	Q14202-2	4.5945	-0.0232	XT NP A	2023ms1276	NA	NA	NA
Nafisa_PRO7	Isoform of Q14202, Isoform 2 of Zinc finger MYM-type protein 3	ZMYM3	Q14202	Q14202-2	4.1799	-0.375	XT NP A	2023ms1276	NA	NA	NA
Nafisa_PRO6	Isoform of Q14202, Isoform 2 of Zinc finger MYM-type protein 3	ZMYM3	Q14202	Q14202-2	4.0894	-0.4556	XT NP A	2023ms1276	NA	NA	NA
Nafisa_PRO5	Isoform of Q14202, Isoform 2 of Zinc finger MYM-type protein 3	ZMYM3	Q14202	Q14202-2	4.0956	-0.4416	XT NP A	2023ms1276	NA	NA	NA
Nafisa_PRO4	Isoform of Q14202, Isoform 2 of Zinc finger MYM-type protein 3	ZMYM3	Q14202	Q14202-2	4.1923	-0.3799	XT NP A	2023ms1276	NA	NA	NA
Nafisa_PRO3	Isoform of Q14202, Isoform 2 of Zinc finger MYM-type protein 3	ZMYM3	Q14202	Q14202-2	4.2099	-0.3606	XT NP A	2023ms1276	NA	NA	NA
Nafisa_PRO2	Isoform of Q14202, Isoform 2 of Zinc finger MYM-type protein 3	ZMYM3	Q14202	Q14202-2	4.0751	-0.4766	XT NP A	2023ms1276	NA	NA	NA
Nafisa_PRO1	Isoform of Q14202, Isoform 2 of Zinc finger MYM-type protein 3	ZMYM3	Q14202	Q14202-2	4.2391	-0.3081	XT NP A	2023ms1276	NA	NA	NA
Nafisa_SEN7	Ig-like domain-containing protein;Ig-like domain-containing protein	;	NA	A0A3Q1LU84;F6QN80	5.4738	0.861	XT NP B	2023ms1276	;	;	;
Nafisa_SEN6	Ig-like domain-containing protein;Ig-like domain-containing protein	;	NA	A0A3Q1LU84;F6QN80	5.474	0.8469	XT NP B	2023ms1276	;	;	;
Nafisa_SEN5	Ig-like domain-containing protein;Ig-like domain-containing protein	;	NA	A0A3Q1LU84;F6QN80	5.4654	0.8123	XT NP B	2023ms1276	;	;	;
Nafisa_SEN4	Ig-like domain-containing protein;Ig-like domain-containing protein	;	NA	A0A3Q1LU84;F6QN80	5.4694	0.8491	XT NP B	2023ms1276	;	;	;
Nafisa_SEN3	Ig-like domain-containing protein;Ig-like domain-containing protein	;	NA	A0A3Q1LU84;F6QN80	5.5016	0.8819	XT NP B	2023ms1276	;	;	;
Nafisa_SEN2	Ig-like domain-containing protein;Ig-like domain-containing protein	;	NA	A0A3Q1LU84;F6QN80	5.4787	0.8458	XT NP B	2023ms1276	;	;	;
Nafisa_SEN1	Ig-like domain-containing protein;Ig-like domain-containing protein	;	NA	A0A3Q1LU84;F6QN80	5.4577	0.84	XT NP B	2023ms1276	;	;	;
Nafisa_PRO7	Ig-like domain-containing protein;Ig-like domain-containing protein	;	NA	A0A3Q1LU84;F6QN80	5.5244	0.9695	XT NP B	2023ms1276	;	;	;
Nafisa_PRO6	Ig-like domain-containing protein;Ig-like domain-containing protein	;	NA	A0A3Q1LU84;F6QN80	5.5481	1.0031	XT NP B	2023ms1276	;	;	;
Nafisa_PRO5	Ig-like domain-containing protein;Ig-like domain-containing protein	;	NA	A0A3Q1LU84;F6QN80	5.539	1.0018	XT NP B	2023ms1276	;	;	;
Nafisa_PRO4	Ig-like domain-containing protein;Ig-like domain-containing protein	;	NA	A0A3Q1LU84;F6QN80	5.5419	0.9696	XT NP B	2023ms1276	;	;	;
Nafisa_PRO3	Ig-like domain-containing protein;Ig-like domain-containing protein	;	NA	A0A3Q1LU84;F6QN80	5.5315	0.961	XT NP B	2023ms1276	;	;	;
Nafisa_PRO2	Ig-like domain-containing protein;Ig-like domain-containing protein	;	NA	A0A3Q1LU84;F6QN80	5.5235	0.9717	XT NP B	2023ms1276	;	;	;
Nafisa_PRO1	Ig-like domain-containing protein;Ig-like domain-containing protein	;	NA	A0A3Q1LU84;F6QN80	5.5374	0.9902	XT NP B	2023ms1276	;	;	;
Nafisa_SEN7	Aldo-keto reductase family 1 member C3	AKR1C3	A0A0A0MSS8	P42330	5.6756	1.0629	XT NP B	2023ms1276	retinoid metabolic process [GO:0001523]; prostaglandin metabolic process [GO:0006693]; G protein-coupled receptor signaling pathway [GO:0007186]; response to nutrient [GO:0007584]; steroid metabolic process [GO:0008202]; positive regulation of cell population proliferation [GO:0008284]; male gonad development [GO:0008584]; cellular response to starvation [GO:0009267]; positive regulation of cell death [GO:0010942]; farnesol catabolic process [GO:0016488]; cyclooxygenase pathway [GO:0019371]; keratinocyte differentiation [GO:0030216]; cellular response to reactive oxygen species [GO:0034614]; progesterone metabolic process [GO:0042448]; retinol metabolic process [GO:0042572]; retinal metabolic process [GO:0042574]; macromolecule metabolic process [GO:0043170]; daunorubicin metabolic process [GO:0044597]; doxorubicin metabolic process [GO:0044598]; regulation of retinoic acid receptor signaling pathway [GO:0048385]; positive regulation of protein kinase B signaling [GO:0051897]; testosterone biosynthetic process [GO:0061370]; renal absorption [GO:0070293]; cellular response to cadmium ion [GO:0071276]; cellular response to calcium ion [GO:0071277]; cellular response to prostaglandin stimulus [GO:0071379]; cellular response to corticosteroid stimulus [GO:0071384]; cellular response to jasmonic acid stimulus [GO:0071395]; cellular response to prostaglandin D stimulus [GO:0071799]; negative regulation of retinoic acid biosynthetic process [GO:1900053]; regulation of testosterone biosynthetic process [GO:2000224]; positive regulation of endothelial cell apoptotic process [GO:2000353]; positive regulation of reactive oxygen species metabolic process [GO:2000379]	retinal dehydrogenase activity [GO:0001758]; alditol:NADP+ 1-oxidoreductase activity [GO:0004032]; aldo-keto reductase (NADP) activity [GO:0004033]; NAD-retinol dehydrogenase activity [GO:0004745]; oxidoreductase activity, acting on NAD(P)H, quinone or similar compound as acceptor [GO:0016655]; phenanthrene 9,10-monooxygenase activity [GO:0018636]; dihydrotestosterone 17-beta-dehydrogenase activity [GO:0035410]; prostaglandin H2 endoperoxidase reductase activity [GO:0036130]; prostaglandin D2 11-ketoreductase activity [GO:0036131]; 17-beta-hydroxysteroid dehydrogenase (NAD+) activity [GO:0044594]; geranylgeranyl reductase activity [GO:0045550]; ketoreductase activity [GO:0045703]; prostaglandin-F synthase activity [GO:0047017]; 15-hydroxyprostaglandin-D dehydrogenase (NADP+) activity [GO:0047020]; androsterone dehydrogenase activity [GO:0047023]; 5alpha-androstane-3beta,17beta-diol dehydrogenase activity [GO:0047024]; testosterone dehydrogenase (NAD+) activity [GO:0047035]; androstan-3-alpha,17-beta-diol dehydrogenase activity [GO:0047044]; testosterone 17-beta-dehydrogenase (NADP+) activity [GO:0047045]; ketosteroid monooxygenase activity [GO:0047086]; delta4-3-oxosteroid 5beta-reductase activity [GO:0047787]; D-threo-aldose 1-dehydrogenase activity [GO:0047834]; NADP-retinol dehydrogenase activity [GO:0052650]; 17-beta-hydroxysteroid dehydrogenase (NADP+) activity [GO:0072582]; steroid dehydrogenase activity [GO:0016229]; bile acid binding [GO:0032052]	nucleus [GO:0005634]; cytoplasm [GO:0005737]; cytosol [GO:0005829]; extracellular exosome [GO:0070062]
Nafisa_SEN6	Aldo-keto reductase family 1 member C3	AKR1C3	A0A0A0MSS8	P42330	5.645	1.0179	XT NP B	2023ms1276	retinoid metabolic process [GO:0001523]; prostaglandin metabolic process [GO:0006693]; G protein-coupled receptor signaling pathway [GO:0007186]; response to nutrient [GO:0007584]; steroid metabolic process [GO:0008202]; positive regulation of cell population proliferation [GO:0008284]; male gonad development [GO:0008584]; cellular response to starvation [GO:0009267]; positive regulation of cell death [GO:0010942]; farnesol catabolic process [GO:0016488]; cyclooxygenase pathway [GO:0019371]; keratinocyte differentiation [GO:0030216]; cellular response to reactive oxygen species [GO:0034614]; progesterone metabolic process [GO:0042448]; retinol metabolic process [GO:0042572]; retinal metabolic process [GO:0042574]; macromolecule metabolic process [GO:0043170]; daunorubicin metabolic process [GO:0044597]; doxorubicin metabolic process [GO:0044598]; regulation of retinoic acid receptor signaling pathway [GO:0048385]; positive regulation of protein kinase B signaling [GO:0051897]; testosterone biosynthetic process [GO:0061370]; renal absorption [GO:0070293]; cellular response to cadmium ion [GO:0071276]; cellular response to calcium ion [GO:0071277]; cellular response to prostaglandin stimulus [GO:0071379]; cellular response to corticosteroid stimulus [GO:0071384]; cellular response to jasmonic acid stimulus [GO:0071395]; cellular response to prostaglandin D stimulus [GO:0071799]; negative regulation of retinoic acid biosynthetic process [GO:1900053]; regulation of testosterone biosynthetic process [GO:2000224]; positive regulation of endothelial cell apoptotic process [GO:2000353]; positive regulation of reactive oxygen species metabolic process [GO:2000379]	retinal dehydrogenase activity [GO:0001758]; alditol:NADP+ 1-oxidoreductase activity [GO:0004032]; aldo-keto reductase (NADP) activity [GO:0004033]; NAD-retinol dehydrogenase activity [GO:0004745]; oxidoreductase activity, acting on NAD(P)H, quinone or similar compound as acceptor [GO:0016655]; phenanthrene 9,10-monooxygenase activity [GO:0018636]; dihydrotestosterone 17-beta-dehydrogenase activity [GO:0035410]; prostaglandin H2 endoperoxidase reductase activity [GO:0036130]; prostaglandin D2 11-ketoreductase activity [GO:0036131]; 17-beta-hydroxysteroid dehydrogenase (NAD+) activity [GO:0044594]; geranylgeranyl reductase activity [GO:0045550]; ketoreductase activity [GO:0045703]; prostaglandin-F synthase activity [GO:0047017]; 15-hydroxyprostaglandin-D dehydrogenase (NADP+) activity [GO:0047020]; androsterone dehydrogenase activity [GO:0047023]; 5alpha-androstane-3beta,17beta-diol dehydrogenase activity [GO:0047024]; testosterone dehydrogenase (NAD+) activity [GO:0047035]; androstan-3-alpha,17-beta-diol dehydrogenase activity [GO:0047044]; testosterone 17-beta-dehydrogenase (NADP+) activity [GO:0047045]; ketosteroid monooxygenase activity [GO:0047086]; delta4-3-oxosteroid 5beta-reductase activity [GO:0047787]; D-threo-aldose 1-dehydrogenase activity [GO:0047834]; NADP-retinol dehydrogenase activity [GO:0052650]; 17-beta-hydroxysteroid dehydrogenase (NADP+) activity [GO:0072582]; steroid dehydrogenase activity [GO:0016229]; bile acid binding [GO:0032052]	nucleus [GO:0005634]; cytoplasm [GO:0005737]; cytosol [GO:0005829]; extracellular exosome [GO:0070062]
Nafisa_SEN5	Aldo-keto reductase family 1 member C3	AKR1C3	A0A0A0MSS8	P42330	5.6406	0.9875	XT NP B	2023ms1276	retinoid metabolic process [GO:0001523]; prostaglandin metabolic process [GO:0006693]; G protein-coupled receptor signaling pathway [GO:0007186]; response to nutrient [GO:0007584]; steroid metabolic process [GO:0008202]; positive regulation of cell population proliferation [GO:0008284]; male gonad development [GO:0008584]; cellular response to starvation [GO:0009267]; positive regulation of cell death [GO:0010942]; farnesol catabolic process [GO:0016488]; cyclooxygenase pathway [GO:0019371]; keratinocyte differentiation [GO:0030216]; cellular response to reactive oxygen species [GO:0034614]; progesterone metabolic process [GO:0042448]; retinol metabolic process [GO:0042572]; retinal metabolic process [GO:0042574]; macromolecule metabolic process [GO:0043170]; daunorubicin metabolic process [GO:0044597]; doxorubicin metabolic process [GO:0044598]; regulation of retinoic acid receptor signaling pathway [GO:0048385]; positive regulation of protein kinase B signaling [GO:0051897]; testosterone biosynthetic process [GO:0061370]; renal absorption [GO:0070293]; cellular response to cadmium ion [GO:0071276]; cellular response to calcium ion [GO:0071277]; cellular response to prostaglandin stimulus [GO:0071379]; cellular response to corticosteroid stimulus [GO:0071384]; cellular response to jasmonic acid stimulus [GO:0071395]; cellular response to prostaglandin D stimulus [GO:0071799]; negative regulation of retinoic acid biosynthetic process [GO:1900053]; regulation of testosterone biosynthetic process [GO:2000224]; positive regulation of endothelial cell apoptotic process [GO:2000353]; positive regulation of reactive oxygen species metabolic process [GO:2000379]	retinal dehydrogenase activity [GO:0001758]; alditol:NADP+ 1-oxidoreductase activity [GO:0004032]; aldo-keto reductase (NADP) activity [GO:0004033]; NAD-retinol dehydrogenase activity [GO:0004745]; oxidoreductase activity, acting on NAD(P)H, quinone or similar compound as acceptor [GO:0016655]; phenanthrene 9,10-monooxygenase activity [GO:0018636]; dihydrotestosterone 17-beta-dehydrogenase activity [GO:0035410]; prostaglandin H2 endoperoxidase reductase activity [GO:0036130]; prostaglandin D2 11-ketoreductase activity [GO:0036131]; 17-beta-hydroxysteroid dehydrogenase (NAD+) activity [GO:0044594]; geranylgeranyl reductase activity [GO:0045550]; ketoreductase activity [GO:0045703]; prostaglandin-F synthase activity [GO:0047017]; 15-hydroxyprostaglandin-D dehydrogenase (NADP+) activity [GO:0047020]; androsterone dehydrogenase activity [GO:0047023]; 5alpha-androstane-3beta,17beta-diol dehydrogenase activity [GO:0047024]; testosterone dehydrogenase (NAD+) activity [GO:0047035]; androstan-3-alpha,17-beta-diol dehydrogenase activity [GO:0047044]; testosterone 17-beta-dehydrogenase (NADP+) activity [GO:0047045]; ketosteroid monooxygenase activity [GO:0047086]; delta4-3-oxosteroid 5beta-reductase activity [GO:0047787]; D-threo-aldose 1-dehydrogenase activity [GO:0047834]; NADP-retinol dehydrogenase activity [GO:0052650]; 17-beta-hydroxysteroid dehydrogenase (NADP+) activity [GO:0072582]; steroid dehydrogenase activity [GO:0016229]; bile acid binding [GO:0032052]	nucleus [GO:0005634]; cytoplasm [GO:0005737]; cytosol [GO:0005829]; extracellular exosome [GO:0070062]
Nafisa_SEN4	Aldo-keto reductase family 1 member C3	AKR1C3	A0A0A0MSS8	P42330	5.6453	1.0249	XT NP B	2023ms1276	retinoid metabolic process [GO:0001523]; prostaglandin metabolic process [GO:0006693]; G protein-coupled receptor signaling pathway [GO:0007186]; response to nutrient [GO:0007584]; steroid metabolic process [GO:0008202]; positive regulation of cell population proliferation [GO:0008284]; male gonad development [GO:0008584]; cellular response to starvation [GO:0009267]; positive regulation of cell death [GO:0010942]; farnesol catabolic process [GO:0016488]; cyclooxygenase pathway [GO:0019371]; keratinocyte differentiation [GO:0030216]; cellular response to reactive oxygen species [GO:0034614]; progesterone metabolic process [GO:0042448]; retinol metabolic process [GO:0042572]; retinal metabolic process [GO:0042574]; macromolecule metabolic process [GO:0043170]; daunorubicin metabolic process [GO:0044597]; doxorubicin metabolic process [GO:0044598]; regulation of retinoic acid receptor signaling pathway [GO:0048385]; positive regulation of protein kinase B signaling [GO:0051897]; testosterone biosynthetic process [GO:0061370]; renal absorption [GO:0070293]; cellular response to cadmium ion [GO:0071276]; cellular response to calcium ion [GO:0071277]; cellular response to prostaglandin stimulus [GO:0071379]; cellular response to corticosteroid stimulus [GO:0071384]; cellular response to jasmonic acid stimulus [GO:0071395]; cellular response to prostaglandin D stimulus [GO:0071799]; negative regulation of retinoic acid biosynthetic process [GO:1900053]; regulation of testosterone biosynthetic process [GO:2000224]; positive regulation of endothelial cell apoptotic process [GO:2000353]; positive regulation of reactive oxygen species metabolic process [GO:2000379]	retinal dehydrogenase activity [GO:0001758]; alditol:NADP+ 1-oxidoreductase activity [GO:0004032]; aldo-keto reductase (NADP) activity [GO:0004033]; NAD-retinol dehydrogenase activity [GO:0004745]; oxidoreductase activity, acting on NAD(P)H, quinone or similar compound as acceptor [GO:0016655]; phenanthrene 9,10-monooxygenase activity [GO:0018636]; dihydrotestosterone 17-beta-dehydrogenase activity [GO:0035410]; prostaglandin H2 endoperoxidase reductase activity [GO:0036130]; prostaglandin D2 11-ketoreductase activity [GO:0036131]; 17-beta-hydroxysteroid dehydrogenase (NAD+) activity [GO:0044594]; geranylgeranyl reductase activity [GO:0045550]; ketoreductase activity [GO:0045703]; prostaglandin-F synthase activity [GO:0047017]; 15-hydroxyprostaglandin-D dehydrogenase (NADP+) activity [GO:0047020]; androsterone dehydrogenase activity [GO:0047023]; 5alpha-androstane-3beta,17beta-diol dehydrogenase activity [GO:0047024]; testosterone dehydrogenase (NAD+) activity [GO:0047035]; androstan-3-alpha,17-beta-diol dehydrogenase activity [GO:0047044]; testosterone 17-beta-dehydrogenase (NADP+) activity [GO:0047045]; ketosteroid monooxygenase activity [GO:0047086]; delta4-3-oxosteroid 5beta-reductase activity [GO:0047787]; D-threo-aldose 1-dehydrogenase activity [GO:0047834]; NADP-retinol dehydrogenase activity [GO:0052650]; 17-beta-hydroxysteroid dehydrogenase (NADP+) activity [GO:0072582]; steroid dehydrogenase activity [GO:0016229]; bile acid binding [GO:0032052]	nucleus [GO:0005634]; cytoplasm [GO:0005737]; cytosol [GO:0005829]; extracellular exosome [GO:0070062]
Nafisa_SEN3	Aldo-keto reductase family 1 member C3	AKR1C3	A0A0A0MSS8	P42330	5.6856	1.0659	XT NP B	2023ms1276	retinoid metabolic process [GO:0001523]; prostaglandin metabolic process [GO:0006693]; G protein-coupled receptor signaling pathway [GO:0007186]; response to nutrient [GO:0007584]; steroid metabolic process [GO:0008202]; positive regulation of cell population proliferation [GO:0008284]; male gonad development [GO:0008584]; cellular response to starvation [GO:0009267]; positive regulation of cell death [GO:0010942]; farnesol catabolic process [GO:0016488]; cyclooxygenase pathway [GO:0019371]; keratinocyte differentiation [GO:0030216]; cellular response to reactive oxygen species [GO:0034614]; progesterone metabolic process [GO:0042448]; retinol metabolic process [GO:0042572]; retinal metabolic process [GO:0042574]; macromolecule metabolic process [GO:0043170]; daunorubicin metabolic process [GO:0044597]; doxorubicin metabolic process [GO:0044598]; regulation of retinoic acid receptor signaling pathway [GO:0048385]; positive regulation of protein kinase B signaling [GO:0051897]; testosterone biosynthetic process [GO:0061370]; renal absorption [GO:0070293]; cellular response to cadmium ion [GO:0071276]; cellular response to calcium ion [GO:0071277]; cellular response to prostaglandin stimulus [GO:0071379]; cellular response to corticosteroid stimulus [GO:0071384]; cellular response to jasmonic acid stimulus [GO:0071395]; cellular response to prostaglandin D stimulus [GO:0071799]; negative regulation of retinoic acid biosynthetic process [GO:1900053]; regulation of testosterone biosynthetic process [GO:2000224]; positive regulation of endothelial cell apoptotic process [GO:2000353]; positive regulation of reactive oxygen species metabolic process [GO:2000379]	retinal dehydrogenase activity [GO:0001758]; alditol:NADP+ 1-oxidoreductase activity [GO:0004032]; aldo-keto reductase (NADP) activity [GO:0004033]; NAD-retinol dehydrogenase activity [GO:0004745]; oxidoreductase activity, acting on NAD(P)H, quinone or similar compound as acceptor [GO:0016655]; phenanthrene 9,10-monooxygenase activity [GO:0018636]; dihydrotestosterone 17-beta-dehydrogenase activity [GO:0035410]; prostaglandin H2 endoperoxidase reductase activity [GO:0036130]; prostaglandin D2 11-ketoreductase activity [GO:0036131]; 17-beta-hydroxysteroid dehydrogenase (NAD+) activity [GO:0044594]; geranylgeranyl reductase activity [GO:0045550]; ketoreductase activity [GO:0045703]; prostaglandin-F synthase activity [GO:0047017]; 15-hydroxyprostaglandin-D dehydrogenase (NADP+) activity [GO:0047020]; androsterone dehydrogenase activity [GO:0047023]; 5alpha-androstane-3beta,17beta-diol dehydrogenase activity [GO:0047024]; testosterone dehydrogenase (NAD+) activity [GO:0047035]; androstan-3-alpha,17-beta-diol dehydrogenase activity [GO:0047044]; testosterone 17-beta-dehydrogenase (NADP+) activity [GO:0047045]; ketosteroid monooxygenase activity [GO:0047086]; delta4-3-oxosteroid 5beta-reductase activity [GO:0047787]; D-threo-aldose 1-dehydrogenase activity [GO:0047834]; NADP-retinol dehydrogenase activity [GO:0052650]; 17-beta-hydroxysteroid dehydrogenase (NADP+) activity [GO:0072582]; steroid dehydrogenase activity [GO:0016229]; bile acid binding [GO:0032052]	nucleus [GO:0005634]; cytoplasm [GO:0005737]; cytosol [GO:0005829]; extracellular exosome [GO:0070062]
Nafisa_SEN2	Aldo-keto reductase family 1 member C3	AKR1C3	A0A0A0MSS8	P42330	5.6379	1.005	XT NP B	2023ms1276	retinoid metabolic process [GO:0001523]; prostaglandin metabolic process [GO:0006693]; G protein-coupled receptor signaling pathway [GO:0007186]; response to nutrient [GO:0007584]; steroid metabolic process [GO:0008202]; positive regulation of cell population proliferation [GO:0008284]; male gonad development [GO:0008584]; cellular response to starvation [GO:0009267]; positive regulation of cell death [GO:0010942]; farnesol catabolic process [GO:0016488]; cyclooxygenase pathway [GO:0019371]; keratinocyte differentiation [GO:0030216]; cellular response to reactive oxygen species [GO:0034614]; progesterone metabolic process [GO:0042448]; retinol metabolic process [GO:0042572]; retinal metabolic process [GO:0042574]; macromolecule metabolic process [GO:0043170]; daunorubicin metabolic process [GO:0044597]; doxorubicin metabolic process [GO:0044598]; regulation of retinoic acid receptor signaling pathway [GO:0048385]; positive regulation of protein kinase B signaling [GO:0051897]; testosterone biosynthetic process [GO:0061370]; renal absorption [GO:0070293]; cellular response to cadmium ion [GO:0071276]; cellular response to calcium ion [GO:0071277]; cellular response to prostaglandin stimulus [GO:0071379]; cellular response to corticosteroid stimulus [GO:0071384]; cellular response to jasmonic acid stimulus [GO:0071395]; cellular response to prostaglandin D stimulus [GO:0071799]; negative regulation of retinoic acid biosynthetic process [GO:1900053]; regulation of testosterone biosynthetic process [GO:2000224]; positive regulation of endothelial cell apoptotic process [GO:2000353]; positive regulation of reactive oxygen species metabolic process [GO:2000379]	retinal dehydrogenase activity [GO:0001758]; alditol:NADP+ 1-oxidoreductase activity [GO:0004032]; aldo-keto reductase (NADP) activity [GO:0004033]; NAD-retinol dehydrogenase activity [GO:0004745]; oxidoreductase activity, acting on NAD(P)H, quinone or similar compound as acceptor [GO:0016655]; phenanthrene 9,10-monooxygenase activity [GO:0018636]; dihydrotestosterone 17-beta-dehydrogenase activity [GO:0035410]; prostaglandin H2 endoperoxidase reductase activity [GO:0036130]; prostaglandin D2 11-ketoreductase activity [GO:0036131]; 17-beta-hydroxysteroid dehydrogenase (NAD+) activity [GO:0044594]; geranylgeranyl reductase activity [GO:0045550]; ketoreductase activity [GO:0045703]; prostaglandin-F synthase activity [GO:0047017]; 15-hydroxyprostaglandin-D dehydrogenase (NADP+) activity [GO:0047020]; androsterone dehydrogenase activity [GO:0047023]; 5alpha-androstane-3beta,17beta-diol dehydrogenase activity [GO:0047024]; testosterone dehydrogenase (NAD+) activity [GO:0047035]; androstan-3-alpha,17-beta-diol dehydrogenase activity [GO:0047044]; testosterone 17-beta-dehydrogenase (NADP+) activity [GO:0047045]; ketosteroid monooxygenase activity [GO:0047086]; delta4-3-oxosteroid 5beta-reductase activity [GO:0047787]; D-threo-aldose 1-dehydrogenase activity [GO:0047834]; NADP-retinol dehydrogenase activity [GO:0052650]; 17-beta-hydroxysteroid dehydrogenase (NADP+) activity [GO:0072582]; steroid dehydrogenase activity [GO:0016229]; bile acid binding [GO:0032052]	nucleus [GO:0005634]; cytoplasm [GO:0005737]; cytosol [GO:0005829]; extracellular exosome [GO:0070062]
Nafisa_SEN1	Aldo-keto reductase family 1 member C3	AKR1C3	A0A0A0MSS8	P42330	5.6629	1.0452	XT NP B	2023ms1276	retinoid metabolic process [GO:0001523]; prostaglandin metabolic process [GO:0006693]; G protein-coupled receptor signaling pathway [GO:0007186]; response to nutrient [GO:0007584]; steroid metabolic process [GO:0008202]; positive regulation of cell population proliferation [GO:0008284]; male gonad development [GO:0008584]; cellular response to starvation [GO:0009267]; positive regulation of cell death [GO:0010942]; farnesol catabolic process [GO:0016488]; cyclooxygenase pathway [GO:0019371]; keratinocyte differentiation [GO:0030216]; cellular response to reactive oxygen species [GO:0034614]; progesterone metabolic process [GO:0042448]; retinol metabolic process [GO:0042572]; retinal metabolic process [GO:0042574]; macromolecule metabolic process [GO:0043170]; daunorubicin metabolic process [GO:0044597]; doxorubicin metabolic process [GO:0044598]; regulation of retinoic acid receptor signaling pathway [GO:0048385]; positive regulation of protein kinase B signaling [GO:0051897]; testosterone biosynthetic process [GO:0061370]; renal absorption [GO:0070293]; cellular response to cadmium ion [GO:0071276]; cellular response to calcium ion [GO:0071277]; cellular response to prostaglandin stimulus [GO:0071379]; cellular response to corticosteroid stimulus [GO:0071384]; cellular response to jasmonic acid stimulus [GO:0071395]; cellular response to prostaglandin D stimulus [GO:0071799]; negative regulation of retinoic acid biosynthetic process [GO:1900053]; regulation of testosterone biosynthetic process [GO:2000224]; positive regulation of endothelial cell apoptotic process [GO:2000353]; positive regulation of reactive oxygen species metabolic process [GO:2000379]	retinal dehydrogenase activity [GO:0001758]; alditol:NADP+ 1-oxidoreductase activity [GO:0004032]; aldo-keto reductase (NADP) activity [GO:0004033]; NAD-retinol dehydrogenase activity [GO:0004745]; oxidoreductase activity, acting on NAD(P)H, quinone or similar compound as acceptor [GO:0016655]; phenanthrene 9,10-monooxygenase activity [GO:0018636]; dihydrotestosterone 17-beta-dehydrogenase activity [GO:0035410]; prostaglandin H2 endoperoxidase reductase activity [GO:0036130]; prostaglandin D2 11-ketoreductase activity [GO:0036131]; 17-beta-hydroxysteroid dehydrogenase (NAD+) activity [GO:0044594]; geranylgeranyl reductase activity [GO:0045550]; ketoreductase activity [GO:0045703]; prostaglandin-F synthase activity [GO:0047017]; 15-hydroxyprostaglandin-D dehydrogenase (NADP+) activity [GO:0047020]; androsterone dehydrogenase activity [GO:0047023]; 5alpha-androstane-3beta,17beta-diol dehydrogenase activity [GO:0047024]; testosterone dehydrogenase (NAD+) activity [GO:0047035]; androstan-3-alpha,17-beta-diol dehydrogenase activity [GO:0047044]; testosterone 17-beta-dehydrogenase (NADP+) activity [GO:0047045]; ketosteroid monooxygenase activity [GO:0047086]; delta4-3-oxosteroid 5beta-reductase activity [GO:0047787]; D-threo-aldose 1-dehydrogenase activity [GO:0047834]; NADP-retinol dehydrogenase activity [GO:0052650]; 17-beta-hydroxysteroid dehydrogenase (NADP+) activity [GO:0072582]; steroid dehydrogenase activity [GO:0016229]; bile acid binding [GO:0032052]	nucleus [GO:0005634]; cytoplasm [GO:0005737]; cytosol [GO:0005829]; extracellular exosome [GO:0070062]
Nafisa_PRO7	Aldo-keto reductase family 1 member C3	AKR1C3	A0A0A0MSS8	P42330	5.6954	1.1406	XT NP B	2023ms1276	retinoid metabolic process [GO:0001523]; prostaglandin metabolic process [GO:0006693]; G protein-coupled receptor signaling pathway [GO:0007186]; response to nutrient [GO:0007584]; steroid metabolic process [GO:0008202]; positive regulation of cell population proliferation [GO:0008284]; male gonad development [GO:0008584]; cellular response to starvation [GO:0009267]; positive regulation of cell death [GO:0010942]; farnesol catabolic process [GO:0016488]; cyclooxygenase pathway [GO:0019371]; keratinocyte differentiation [GO:0030216]; cellular response to reactive oxygen species [GO:0034614]; progesterone metabolic process [GO:0042448]; retinol metabolic process [GO:0042572]; retinal metabolic process [GO:0042574]; macromolecule metabolic process [GO:0043170]; daunorubicin metabolic process [GO:0044597]; doxorubicin metabolic process [GO:0044598]; regulation of retinoic acid receptor signaling pathway [GO:0048385]; positive regulation of protein kinase B signaling [GO:0051897]; testosterone biosynthetic process [GO:0061370]; renal absorption [GO:0070293]; cellular response to cadmium ion [GO:0071276]; cellular response to calcium ion [GO:0071277]; cellular response to prostaglandin stimulus [GO:0071379]; cellular response to corticosteroid stimulus [GO:0071384]; cellular response to jasmonic acid stimulus [GO:0071395]; cellular response to prostaglandin D stimulus [GO:0071799]; negative regulation of retinoic acid biosynthetic process [GO:1900053]; regulation of testosterone biosynthetic process [GO:2000224]; positive regulation of endothelial cell apoptotic process [GO:2000353]; positive regulation of reactive oxygen species metabolic process [GO:2000379]	retinal dehydrogenase activity [GO:0001758]; alditol:NADP+ 1-oxidoreductase activity [GO:0004032]; aldo-keto reductase (NADP) activity [GO:0004033]; NAD-retinol dehydrogenase activity [GO:0004745]; oxidoreductase activity, acting on NAD(P)H, quinone or similar compound as acceptor [GO:0016655]; phenanthrene 9,10-monooxygenase activity [GO:0018636]; dihydrotestosterone 17-beta-dehydrogenase activity [GO:0035410]; prostaglandin H2 endoperoxidase reductase activity [GO:0036130]; prostaglandin D2 11-ketoreductase activity [GO:0036131]; 17-beta-hydroxysteroid dehydrogenase (NAD+) activity [GO:0044594]; geranylgeranyl reductase activity [GO:0045550]; ketoreductase activity [GO:0045703]; prostaglandin-F synthase activity [GO:0047017]; 15-hydroxyprostaglandin-D dehydrogenase (NADP+) activity [GO:0047020]; androsterone dehydrogenase activity [GO:0047023]; 5alpha-androstane-3beta,17beta-diol dehydrogenase activity [GO:0047024]; testosterone dehydrogenase (NAD+) activity [GO:0047035]; androstan-3-alpha,17-beta-diol dehydrogenase activity [GO:0047044]; testosterone 17-beta-dehydrogenase (NADP+) activity [GO:0047045]; ketosteroid monooxygenase activity [GO:0047086]; delta4-3-oxosteroid 5beta-reductase activity [GO:0047787]; D-threo-aldose 1-dehydrogenase activity [GO:0047834]; NADP-retinol dehydrogenase activity [GO:0052650]; 17-beta-hydroxysteroid dehydrogenase (NADP+) activity [GO:0072582]; steroid dehydrogenase activity [GO:0016229]; bile acid binding [GO:0032052]	nucleus [GO:0005634]; cytoplasm [GO:0005737]; cytosol [GO:0005829]; extracellular exosome [GO:0070062]
Nafisa_PRO6	Aldo-keto reductase family 1 member C3	AKR1C3	A0A0A0MSS8	P42330	5.6791	1.1341	XT NP B	2023ms1276	retinoid metabolic process [GO:0001523]; prostaglandin metabolic process [GO:0006693]; G protein-coupled receptor signaling pathway [GO:0007186]; response to nutrient [GO:0007584]; steroid metabolic process [GO:0008202]; positive regulation of cell population proliferation [GO:0008284]; male gonad development [GO:0008584]; cellular response to starvation [GO:0009267]; positive regulation of cell death [GO:0010942]; farnesol catabolic process [GO:0016488]; cyclooxygenase pathway [GO:0019371]; keratinocyte differentiation [GO:0030216]; cellular response to reactive oxygen species [GO:0034614]; progesterone metabolic process [GO:0042448]; retinol metabolic process [GO:0042572]; retinal metabolic process [GO:0042574]; macromolecule metabolic process [GO:0043170]; daunorubicin metabolic process [GO:0044597]; doxorubicin metabolic process [GO:0044598]; regulation of retinoic acid receptor signaling pathway [GO:0048385]; positive regulation of protein kinase B signaling [GO:0051897]; testosterone biosynthetic process [GO:0061370]; renal absorption [GO:0070293]; cellular response to cadmium ion [GO:0071276]; cellular response to calcium ion [GO:0071277]; cellular response to prostaglandin stimulus [GO:0071379]; cellular response to corticosteroid stimulus [GO:0071384]; cellular response to jasmonic acid stimulus [GO:0071395]; cellular response to prostaglandin D stimulus [GO:0071799]; negative regulation of retinoic acid biosynthetic process [GO:1900053]; regulation of testosterone biosynthetic process [GO:2000224]; positive regulation of endothelial cell apoptotic process [GO:2000353]; positive regulation of reactive oxygen species metabolic process [GO:2000379]	retinal dehydrogenase activity [GO:0001758]; alditol:NADP+ 1-oxidoreductase activity [GO:0004032]; aldo-keto reductase (NADP) activity [GO:0004033]; NAD-retinol dehydrogenase activity [GO:0004745]; oxidoreductase activity, acting on NAD(P)H, quinone or similar compound as acceptor [GO:0016655]; phenanthrene 9,10-monooxygenase activity [GO:0018636]; dihydrotestosterone 17-beta-dehydrogenase activity [GO:0035410]; prostaglandin H2 endoperoxidase reductase activity [GO:0036130]; prostaglandin D2 11-ketoreductase activity [GO:0036131]; 17-beta-hydroxysteroid dehydrogenase (NAD+) activity [GO:0044594]; geranylgeranyl reductase activity [GO:0045550]; ketoreductase activity [GO:0045703]; prostaglandin-F synthase activity [GO:0047017]; 15-hydroxyprostaglandin-D dehydrogenase (NADP+) activity [GO:0047020]; androsterone dehydrogenase activity [GO:0047023]; 5alpha-androstane-3beta,17beta-diol dehydrogenase activity [GO:0047024]; testosterone dehydrogenase (NAD+) activity [GO:0047035]; androstan-3-alpha,17-beta-diol dehydrogenase activity [GO:0047044]; testosterone 17-beta-dehydrogenase (NADP+) activity [GO:0047045]; ketosteroid monooxygenase activity [GO:0047086]; delta4-3-oxosteroid 5beta-reductase activity [GO:0047787]; D-threo-aldose 1-dehydrogenase activity [GO:0047834]; NADP-retinol dehydrogenase activity [GO:0052650]; 17-beta-hydroxysteroid dehydrogenase (NADP+) activity [GO:0072582]; steroid dehydrogenase activity [GO:0016229]; bile acid binding [GO:0032052]	nucleus [GO:0005634]; cytoplasm [GO:0005737]; cytosol [GO:0005829]; extracellular exosome [GO:0070062]
Nafisa_PRO5	Aldo-keto reductase family 1 member C3	AKR1C3	A0A0A0MSS8	P42330	5.692	1.1548	XT NP B	2023ms1276	retinoid metabolic process [GO:0001523]; prostaglandin metabolic process [GO:0006693]; G protein-coupled receptor signaling pathway [GO:0007186]; response to nutrient [GO:0007584]; steroid metabolic process [GO:0008202]; positive regulation of cell population proliferation [GO:0008284]; male gonad development [GO:0008584]; cellular response to starvation [GO:0009267]; positive regulation of cell death [GO:0010942]; farnesol catabolic process [GO:0016488]; cyclooxygenase pathway [GO:0019371]; keratinocyte differentiation [GO:0030216]; cellular response to reactive oxygen species [GO:0034614]; progesterone metabolic process [GO:0042448]; retinol metabolic process [GO:0042572]; retinal metabolic process [GO:0042574]; macromolecule metabolic process [GO:0043170]; daunorubicin metabolic process [GO:0044597]; doxorubicin metabolic process [GO:0044598]; regulation of retinoic acid receptor signaling pathway [GO:0048385]; positive regulation of protein kinase B signaling [GO:0051897]; testosterone biosynthetic process [GO:0061370]; renal absorption [GO:0070293]; cellular response to cadmium ion [GO:0071276]; cellular response to calcium ion [GO:0071277]; cellular response to prostaglandin stimulus [GO:0071379]; cellular response to corticosteroid stimulus [GO:0071384]; cellular response to jasmonic acid stimulus [GO:0071395]; cellular response to prostaglandin D stimulus [GO:0071799]; negative regulation of retinoic acid biosynthetic process [GO:1900053]; regulation of testosterone biosynthetic process [GO:2000224]; positive regulation of endothelial cell apoptotic process [GO:2000353]; positive regulation of reactive oxygen species metabolic process [GO:2000379]	retinal dehydrogenase activity [GO:0001758]; alditol:NADP+ 1-oxidoreductase activity [GO:0004032]; aldo-keto reductase (NADP) activity [GO:0004033]; NAD-retinol dehydrogenase activity [GO:0004745]; oxidoreductase activity, acting on NAD(P)H, quinone or similar compound as acceptor [GO:0016655]; phenanthrene 9,10-monooxygenase activity [GO:0018636]; dihydrotestosterone 17-beta-dehydrogenase activity [GO:0035410]; prostaglandin H2 endoperoxidase reductase activity [GO:0036130]; prostaglandin D2 11-ketoreductase activity [GO:0036131]; 17-beta-hydroxysteroid dehydrogenase (NAD+) activity [GO:0044594]; geranylgeranyl reductase activity [GO:0045550]; ketoreductase activity [GO:0045703]; prostaglandin-F synthase activity [GO:0047017]; 15-hydroxyprostaglandin-D dehydrogenase (NADP+) activity [GO:0047020]; androsterone dehydrogenase activity [GO:0047023]; 5alpha-androstane-3beta,17beta-diol dehydrogenase activity [GO:0047024]; testosterone dehydrogenase (NAD+) activity [GO:0047035]; androstan-3-alpha,17-beta-diol dehydrogenase activity [GO:0047044]; testosterone 17-beta-dehydrogenase (NADP+) activity [GO:0047045]; ketosteroid monooxygenase activity [GO:0047086]; delta4-3-oxosteroid 5beta-reductase activity [GO:0047787]; D-threo-aldose 1-dehydrogenase activity [GO:0047834]; NADP-retinol dehydrogenase activity [GO:0052650]; 17-beta-hydroxysteroid dehydrogenase (NADP+) activity [GO:0072582]; steroid dehydrogenase activity [GO:0016229]; bile acid binding [GO:0032052]	nucleus [GO:0005634]; cytoplasm [GO:0005737]; cytosol [GO:0005829]; extracellular exosome [GO:0070062]
Nafisa_PRO4	Aldo-keto reductase family 1 member C3	AKR1C3	A0A0A0MSS8	P42330	5.7342	1.1619	XT NP B	2023ms1276	retinoid metabolic process [GO:0001523]; prostaglandin metabolic process [GO:0006693]; G protein-coupled receptor signaling pathway [GO:0007186]; response to nutrient [GO:0007584]; steroid metabolic process [GO:0008202]; positive regulation of cell population proliferation [GO:0008284]; male gonad development [GO:0008584]; cellular response to starvation [GO:0009267]; positive regulation of cell death [GO:0010942]; farnesol catabolic process [GO:0016488]; cyclooxygenase pathway [GO:0019371]; keratinocyte differentiation [GO:0030216]; cellular response to reactive oxygen species [GO:0034614]; progesterone metabolic process [GO:0042448]; retinol metabolic process [GO:0042572]; retinal metabolic process [GO:0042574]; macromolecule metabolic process [GO:0043170]; daunorubicin metabolic process [GO:0044597]; doxorubicin metabolic process [GO:0044598]; regulation of retinoic acid receptor signaling pathway [GO:0048385]; positive regulation of protein kinase B signaling [GO:0051897]; testosterone biosynthetic process [GO:0061370]; renal absorption [GO:0070293]; cellular response to cadmium ion [GO:0071276]; cellular response to calcium ion [GO:0071277]; cellular response to prostaglandin stimulus [GO:0071379]; cellular response to corticosteroid stimulus [GO:0071384]; cellular response to jasmonic acid stimulus [GO:0071395]; cellular response to prostaglandin D stimulus [GO:0071799]; negative regulation of retinoic acid biosynthetic process [GO:1900053]; regulation of testosterone biosynthetic process [GO:2000224]; positive regulation of endothelial cell apoptotic process [GO:2000353]; positive regulation of reactive oxygen species metabolic process [GO:2000379]	retinal dehydrogenase activity [GO:0001758]; alditol:NADP+ 1-oxidoreductase activity [GO:0004032]; aldo-keto reductase (NADP) activity [GO:0004033]; NAD-retinol dehydrogenase activity [GO:0004745]; oxidoreductase activity, acting on NAD(P)H, quinone or similar compound as acceptor [GO:0016655]; phenanthrene 9,10-monooxygenase activity [GO:0018636]; dihydrotestosterone 17-beta-dehydrogenase activity [GO:0035410]; prostaglandin H2 endoperoxidase reductase activity [GO:0036130]; prostaglandin D2 11-ketoreductase activity [GO:0036131]; 17-beta-hydroxysteroid dehydrogenase (NAD+) activity [GO:0044594]; geranylgeranyl reductase activity [GO:0045550]; ketoreductase activity [GO:0045703]; prostaglandin-F synthase activity [GO:0047017]; 15-hydroxyprostaglandin-D dehydrogenase (NADP+) activity [GO:0047020]; androsterone dehydrogenase activity [GO:0047023]; 5alpha-androstane-3beta,17beta-diol dehydrogenase activity [GO:0047024]; testosterone dehydrogenase (NAD+) activity [GO:0047035]; androstan-3-alpha,17-beta-diol dehydrogenase activity [GO:0047044]; testosterone 17-beta-dehydrogenase (NADP+) activity [GO:0047045]; ketosteroid monooxygenase activity [GO:0047086]; delta4-3-oxosteroid 5beta-reductase activity [GO:0047787]; D-threo-aldose 1-dehydrogenase activity [GO:0047834]; NADP-retinol dehydrogenase activity [GO:0052650]; 17-beta-hydroxysteroid dehydrogenase (NADP+) activity [GO:0072582]; steroid dehydrogenase activity [GO:0016229]; bile acid binding [GO:0032052]	nucleus [GO:0005634]; cytoplasm [GO:0005737]; cytosol [GO:0005829]; extracellular exosome [GO:0070062]
Nafisa_PRO3	Aldo-keto reductase family 1 member C3	AKR1C3	A0A0A0MSS8	P42330	5.732	1.1615	XT NP B	2023ms1276	retinoid metabolic process [GO:0001523]; prostaglandin metabolic process [GO:0006693]; G protein-coupled receptor signaling pathway [GO:0007186]; response to nutrient [GO:0007584]; steroid metabolic process [GO:0008202]; positive regulation of cell population proliferation [GO:0008284]; male gonad development [GO:0008584]; cellular response to starvation [GO:0009267]; positive regulation of cell death [GO:0010942]; farnesol catabolic process [GO:0016488]; cyclooxygenase pathway [GO:0019371]; keratinocyte differentiation [GO:0030216]; cellular response to reactive oxygen species [GO:0034614]; progesterone metabolic process [GO:0042448]; retinol metabolic process [GO:0042572]; retinal metabolic process [GO:0042574]; macromolecule metabolic process [GO:0043170]; daunorubicin metabolic process [GO:0044597]; doxorubicin metabolic process [GO:0044598]; regulation of retinoic acid receptor signaling pathway [GO:0048385]; positive regulation of protein kinase B signaling [GO:0051897]; testosterone biosynthetic process [GO:0061370]; renal absorption [GO:0070293]; cellular response to cadmium ion [GO:0071276]; cellular response to calcium ion [GO:0071277]; cellular response to prostaglandin stimulus [GO:0071379]; cellular response to corticosteroid stimulus [GO:0071384]; cellular response to jasmonic acid stimulus [GO:0071395]; cellular response to prostaglandin D stimulus [GO:0071799]; negative regulation of retinoic acid biosynthetic process [GO:1900053]; regulation of testosterone biosynthetic process [GO:2000224]; positive regulation of endothelial cell apoptotic process [GO:2000353]; positive regulation of reactive oxygen species metabolic process [GO:2000379]	retinal dehydrogenase activity [GO:0001758]; alditol:NADP+ 1-oxidoreductase activity [GO:0004032]; aldo-keto reductase (NADP) activity [GO:0004033]; NAD-retinol dehydrogenase activity [GO:0004745]; oxidoreductase activity, acting on NAD(P)H, quinone or similar compound as acceptor [GO:0016655]; phenanthrene 9,10-monooxygenase activity [GO:0018636]; dihydrotestosterone 17-beta-dehydrogenase activity [GO:0035410]; prostaglandin H2 endoperoxidase reductase activity [GO:0036130]; prostaglandin D2 11-ketoreductase activity [GO:0036131]; 17-beta-hydroxysteroid dehydrogenase (NAD+) activity [GO:0044594]; geranylgeranyl reductase activity [GO:0045550]; ketoreductase activity [GO:0045703]; prostaglandin-F synthase activity [GO:0047017]; 15-hydroxyprostaglandin-D dehydrogenase (NADP+) activity [GO:0047020]; androsterone dehydrogenase activity [GO:0047023]; 5alpha-androstane-3beta,17beta-diol dehydrogenase activity [GO:0047024]; testosterone dehydrogenase (NAD+) activity [GO:0047035]; androstan-3-alpha,17-beta-diol dehydrogenase activity [GO:0047044]; testosterone 17-beta-dehydrogenase (NADP+) activity [GO:0047045]; ketosteroid monooxygenase activity [GO:0047086]; delta4-3-oxosteroid 5beta-reductase activity [GO:0047787]; D-threo-aldose 1-dehydrogenase activity [GO:0047834]; NADP-retinol dehydrogenase activity [GO:0052650]; 17-beta-hydroxysteroid dehydrogenase (NADP+) activity [GO:0072582]; steroid dehydrogenase activity [GO:0016229]; bile acid binding [GO:0032052]	nucleus [GO:0005634]; cytoplasm [GO:0005737]; cytosol [GO:0005829]; extracellular exosome [GO:0070062]
Nafisa_PRO2	Aldo-keto reductase family 1 member C3	AKR1C3	A0A0A0MSS8	P42330	5.6941	1.1424	XT NP B	2023ms1276	retinoid metabolic process [GO:0001523]; prostaglandin metabolic process [GO:0006693]; G protein-coupled receptor signaling pathway [GO:0007186]; response to nutrient [GO:0007584]; steroid metabolic process [GO:0008202]; positive regulation of cell population proliferation [GO:0008284]; male gonad development [GO:0008584]; cellular response to starvation [GO:0009267]; positive regulation of cell death [GO:0010942]; farnesol catabolic process [GO:0016488]; cyclooxygenase pathway [GO:0019371]; keratinocyte differentiation [GO:0030216]; cellular response to reactive oxygen species [GO:0034614]; progesterone metabolic process [GO:0042448]; retinol metabolic process [GO:0042572]; retinal metabolic process [GO:0042574]; macromolecule metabolic process [GO:0043170]; daunorubicin metabolic process [GO:0044597]; doxorubicin metabolic process [GO:0044598]; regulation of retinoic acid receptor signaling pathway [GO:0048385]; positive regulation of protein kinase B signaling [GO:0051897]; testosterone biosynthetic process [GO:0061370]; renal absorption [GO:0070293]; cellular response to cadmium ion [GO:0071276]; cellular response to calcium ion [GO:0071277]; cellular response to prostaglandin stimulus [GO:0071379]; cellular response to corticosteroid stimulus [GO:0071384]; cellular response to jasmonic acid stimulus [GO:0071395]; cellular response to prostaglandin D stimulus [GO:0071799]; negative regulation of retinoic acid biosynthetic process [GO:1900053]; regulation of testosterone biosynthetic process [GO:2000224]; positive regulation of endothelial cell apoptotic process [GO:2000353]; positive regulation of reactive oxygen species metabolic process [GO:2000379]	retinal dehydrogenase activity [GO:0001758]; alditol:NADP+ 1-oxidoreductase activity [GO:0004032]; aldo-keto reductase (NADP) activity [GO:0004033]; NAD-retinol dehydrogenase activity [GO:0004745]; oxidoreductase activity, acting on NAD(P)H, quinone or similar compound as acceptor [GO:0016655]; phenanthrene 9,10-monooxygenase activity [GO:0018636]; dihydrotestosterone 17-beta-dehydrogenase activity [GO:0035410]; prostaglandin H2 endoperoxidase reductase activity [GO:0036130]; prostaglandin D2 11-ketoreductase activity [GO:0036131]; 17-beta-hydroxysteroid dehydrogenase (NAD+) activity [GO:0044594]; geranylgeranyl reductase activity [GO:0045550]; ketoreductase activity [GO:0045703]; prostaglandin-F synthase activity [GO:0047017]; 15-hydroxyprostaglandin-D dehydrogenase (NADP+) activity [GO:0047020]; androsterone dehydrogenase activity [GO:0047023]; 5alpha-androstane-3beta,17beta-diol dehydrogenase activity [GO:0047024]; testosterone dehydrogenase (NAD+) activity [GO:0047035]; androstan-3-alpha,17-beta-diol dehydrogenase activity [GO:0047044]; testosterone 17-beta-dehydrogenase (NADP+) activity [GO:0047045]; ketosteroid monooxygenase activity [GO:0047086]; delta4-3-oxosteroid 5beta-reductase activity [GO:0047787]; D-threo-aldose 1-dehydrogenase activity [GO:0047834]; NADP-retinol dehydrogenase activity [GO:0052650]; 17-beta-hydroxysteroid dehydrogenase (NADP+) activity [GO:0072582]; steroid dehydrogenase activity [GO:0016229]; bile acid binding [GO:0032052]	nucleus [GO:0005634]; cytoplasm [GO:0005737]; cytosol [GO:0005829]; extracellular exosome [GO:0070062]
Nafisa_PRO1	Aldo-keto reductase family 1 member C3	AKR1C3	A0A0A0MSS8	P42330	5.6989	1.1517	XT NP B	2023ms1276	retinoid metabolic process [GO:0001523]; prostaglandin metabolic process [GO:0006693]; G protein-coupled receptor signaling pathway [GO:0007186]; response to nutrient [GO:0007584]; steroid metabolic process [GO:0008202]; positive regulation of cell population proliferation [GO:0008284]; male gonad development [GO:0008584]; cellular response to starvation [GO:0009267]; positive regulation of cell death [GO:0010942]; farnesol catabolic process [GO:0016488]; cyclooxygenase pathway [GO:0019371]; keratinocyte differentiation [GO:0030216]; cellular response to reactive oxygen species [GO:0034614]; progesterone metabolic process [GO:0042448]; retinol metabolic process [GO:0042572]; retinal metabolic process [GO:0042574]; macromolecule metabolic process [GO:0043170]; daunorubicin metabolic process [GO:0044597]; doxorubicin metabolic process [GO:0044598]; regulation of retinoic acid receptor signaling pathway [GO:0048385]; positive regulation of protein kinase B signaling [GO:0051897]; testosterone biosynthetic process [GO:0061370]; renal absorption [GO:0070293]; cellular response to cadmium ion [GO:0071276]; cellular response to calcium ion [GO:0071277]; cellular response to prostaglandin stimulus [GO:0071379]; cellular response to corticosteroid stimulus [GO:0071384]; cellular response to jasmonic acid stimulus [GO:0071395]; cellular response to prostaglandin D stimulus [GO:0071799]; negative regulation of retinoic acid biosynthetic process [GO:1900053]; regulation of testosterone biosynthetic process [GO:2000224]; positive regulation of endothelial cell apoptotic process [GO:2000353]; positive regulation of reactive oxygen species metabolic process [GO:2000379]	retinal dehydrogenase activity [GO:0001758]; alditol:NADP+ 1-oxidoreductase activity [GO:0004032]; aldo-keto reductase (NADP) activity [GO:0004033]; NAD-retinol dehydrogenase activity [GO:0004745]; oxidoreductase activity, acting on NAD(P)H, quinone or similar compound as acceptor [GO:0016655]; phenanthrene 9,10-monooxygenase activity [GO:0018636]; dihydrotestosterone 17-beta-dehydrogenase activity [GO:0035410]; prostaglandin H2 endoperoxidase reductase activity [GO:0036130]; prostaglandin D2 11-ketoreductase activity [GO:0036131]; 17-beta-hydroxysteroid dehydrogenase (NAD+) activity [GO:0044594]; geranylgeranyl reductase activity [GO:0045550]; ketoreductase activity [GO:0045703]; prostaglandin-F synthase activity [GO:0047017]; 15-hydroxyprostaglandin-D dehydrogenase (NADP+) activity [GO:0047020]; androsterone dehydrogenase activity [GO:0047023]; 5alpha-androstane-3beta,17beta-diol dehydrogenase activity [GO:0047024]; testosterone dehydrogenase (NAD+) activity [GO:0047035]; androstan-3-alpha,17-beta-diol dehydrogenase activity [GO:0047044]; testosterone 17-beta-dehydrogenase (NADP+) activity [GO:0047045]; ketosteroid monooxygenase activity [GO:0047086]; delta4-3-oxosteroid 5beta-reductase activity [GO:0047787]; D-threo-aldose 1-dehydrogenase activity [GO:0047834]; NADP-retinol dehydrogenase activity [GO:0052650]; 17-beta-hydroxysteroid dehydrogenase (NADP+) activity [GO:0072582]; steroid dehydrogenase activity [GO:0016229]; bile acid binding [GO:0032052]	nucleus [GO:0005634]; cytoplasm [GO:0005737]; cytosol [GO:0005829]; extracellular exosome [GO:0070062]
Nafisa_SEN7	Aldo-keto reductase family 1 member D1;Isoform of P51857, Isoform 2 of Aldo-keto reductase family 1 member D1	AKR1D1;AKR1D1	NA	P51857;P51857-2	4.7742	0.1614	XT NP B	2023ms1276	bile acid biosynthetic process [GO:0006699]; cholesterol catabolic process [GO:0006707]; digestion [GO:0007586]; C21-steroid hormone metabolic process [GO:0008207]; androgen metabolic process [GO:0008209]; bile acid catabolic process [GO:0030573]; steroid metabolic process [GO:0008202];	aldo-keto reductase (NADP) activity [GO:0004033]; steroid binding [GO:0005496]; delta4-3-oxosteroid 5beta-reductase activity [GO:0047787]; D-threo-aldose 1-dehydrogenase activity [GO:0047834]; alditol:NADP+ 1-oxidoreductase activity [GO:0004032]; ketosteroid monooxygenase activity [GO:0047086]; steroid dehydrogenase activity [GO:0016229];	cytosol [GO:0005829];
Nafisa_SEN6	Aldo-keto reductase family 1 member D1;Isoform of P51857, Isoform 2 of Aldo-keto reductase family 1 member D1	AKR1D1;AKR1D1	NA	P51857;P51857-2	4.7728	0.1457	XT NP B	2023ms1276	bile acid biosynthetic process [GO:0006699]; cholesterol catabolic process [GO:0006707]; digestion [GO:0007586]; C21-steroid hormone metabolic process [GO:0008207]; androgen metabolic process [GO:0008209]; bile acid catabolic process [GO:0030573]; steroid metabolic process [GO:0008202];	aldo-keto reductase (NADP) activity [GO:0004033]; steroid binding [GO:0005496]; delta4-3-oxosteroid 5beta-reductase activity [GO:0047787]; D-threo-aldose 1-dehydrogenase activity [GO:0047834]; alditol:NADP+ 1-oxidoreductase activity [GO:0004032]; ketosteroid monooxygenase activity [GO:0047086]; steroid dehydrogenase activity [GO:0016229];	cytosol [GO:0005829];
Nafisa_SEN5	Aldo-keto reductase family 1 member D1;Isoform of P51857, Isoform 2 of Aldo-keto reductase family 1 member D1	AKR1D1;AKR1D1	NA	P51857;P51857-2	4.7642	0.1111	XT NP B	2023ms1276	bile acid biosynthetic process [GO:0006699]; cholesterol catabolic process [GO:0006707]; digestion [GO:0007586]; C21-steroid hormone metabolic process [GO:0008207]; androgen metabolic process [GO:0008209]; bile acid catabolic process [GO:0030573]; steroid metabolic process [GO:0008202];	aldo-keto reductase (NADP) activity [GO:0004033]; steroid binding [GO:0005496]; delta4-3-oxosteroid 5beta-reductase activity [GO:0047787]; D-threo-aldose 1-dehydrogenase activity [GO:0047834]; alditol:NADP+ 1-oxidoreductase activity [GO:0004032]; ketosteroid monooxygenase activity [GO:0047086]; steroid dehydrogenase activity [GO:0016229];	cytosol [GO:0005829];
Nafisa_SEN4	Aldo-keto reductase family 1 member D1;Isoform of P51857, Isoform 2 of Aldo-keto reductase family 1 member D1	AKR1D1;AKR1D1	NA	P51857;P51857-2	4.7893	0.169	XT NP B	2023ms1276	bile acid biosynthetic process [GO:0006699]; cholesterol catabolic process [GO:0006707]; digestion [GO:0007586]; C21-steroid hormone metabolic process [GO:0008207]; androgen metabolic process [GO:0008209]; bile acid catabolic process [GO:0030573]; steroid metabolic process [GO:0008202];	aldo-keto reductase (NADP) activity [GO:0004033]; steroid binding [GO:0005496]; delta4-3-oxosteroid 5beta-reductase activity [GO:0047787]; D-threo-aldose 1-dehydrogenase activity [GO:0047834]; alditol:NADP+ 1-oxidoreductase activity [GO:0004032]; ketosteroid monooxygenase activity [GO:0047086]; steroid dehydrogenase activity [GO:0016229];	cytosol [GO:0005829];
Nafisa_SEN3	Aldo-keto reductase family 1 member D1;Isoform of P51857, Isoform 2 of Aldo-keto reductase family 1 member D1	AKR1D1;AKR1D1	NA	P51857;P51857-2	4.8063	0.1866	XT NP B	2023ms1276	bile acid biosynthetic process [GO:0006699]; cholesterol catabolic process [GO:0006707]; digestion [GO:0007586]; C21-steroid hormone metabolic process [GO:0008207]; androgen metabolic process [GO:0008209]; bile acid catabolic process [GO:0030573]; steroid metabolic process [GO:0008202];	aldo-keto reductase (NADP) activity [GO:0004033]; steroid binding [GO:0005496]; delta4-3-oxosteroid 5beta-reductase activity [GO:0047787]; D-threo-aldose 1-dehydrogenase activity [GO:0047834]; alditol:NADP+ 1-oxidoreductase activity [GO:0004032]; ketosteroid monooxygenase activity [GO:0047086]; steroid dehydrogenase activity [GO:0016229];	cytosol [GO:0005829];
Nafisa_SEN2	Aldo-keto reductase family 1 member D1;Isoform of P51857, Isoform 2 of Aldo-keto reductase family 1 member D1	AKR1D1;AKR1D1	NA	P51857;P51857-2	4.7951	0.1622	XT NP B	2023ms1276	bile acid biosynthetic process [GO:0006699]; cholesterol catabolic process [GO:0006707]; digestion [GO:0007586]; C21-steroid hormone metabolic process [GO:0008207]; androgen metabolic process [GO:0008209]; bile acid catabolic process [GO:0030573]; steroid metabolic process [GO:0008202];	aldo-keto reductase (NADP) activity [GO:0004033]; steroid binding [GO:0005496]; delta4-3-oxosteroid 5beta-reductase activity [GO:0047787]; D-threo-aldose 1-dehydrogenase activity [GO:0047834]; alditol:NADP+ 1-oxidoreductase activity [GO:0004032]; ketosteroid monooxygenase activity [GO:0047086]; steroid dehydrogenase activity [GO:0016229];	cytosol [GO:0005829];
Nafisa_SEN1	Aldo-keto reductase family 1 member D1;Isoform of P51857, Isoform 2 of Aldo-keto reductase family 1 member D1	AKR1D1;AKR1D1	NA	P51857;P51857-2	4.825	0.2073	XT NP B	2023ms1276	bile acid biosynthetic process [GO:0006699]; cholesterol catabolic process [GO:0006707]; digestion [GO:0007586]; C21-steroid hormone metabolic process [GO:0008207]; androgen metabolic process [GO:0008209]; bile acid catabolic process [GO:0030573]; steroid metabolic process [GO:0008202];	aldo-keto reductase (NADP) activity [GO:0004033]; steroid binding [GO:0005496]; delta4-3-oxosteroid 5beta-reductase activity [GO:0047787]; D-threo-aldose 1-dehydrogenase activity [GO:0047834]; alditol:NADP+ 1-oxidoreductase activity [GO:0004032]; ketosteroid monooxygenase activity [GO:0047086]; steroid dehydrogenase activity [GO:0016229];	cytosol [GO:0005829];
Nafisa_PRO7	Aldo-keto reductase family 1 member D1;Isoform of P51857, Isoform 2 of Aldo-keto reductase family 1 member D1	AKR1D1;AKR1D1	NA	P51857;P51857-2	4.8157	0.2608	XT NP B	2023ms1276	bile acid biosynthetic process [GO:0006699]; cholesterol catabolic process [GO:0006707]; digestion [GO:0007586]; C21-steroid hormone metabolic process [GO:0008207]; androgen metabolic process [GO:0008209]; bile acid catabolic process [GO:0030573]; steroid metabolic process [GO:0008202];	aldo-keto reductase (NADP) activity [GO:0004033]; steroid binding [GO:0005496]; delta4-3-oxosteroid 5beta-reductase activity [GO:0047787]; D-threo-aldose 1-dehydrogenase activity [GO:0047834]; alditol:NADP+ 1-oxidoreductase activity [GO:0004032]; ketosteroid monooxygenase activity [GO:0047086]; steroid dehydrogenase activity [GO:0016229];	cytosol [GO:0005829];
Nafisa_PRO6	Aldo-keto reductase family 1 member D1;Isoform of P51857, Isoform 2 of Aldo-keto reductase family 1 member D1	AKR1D1;AKR1D1	NA	P51857;P51857-2	4.8499	0.3049	XT NP B	2023ms1276	bile acid biosynthetic process [GO:0006699]; cholesterol catabolic process [GO:0006707]; digestion [GO:0007586]; C21-steroid hormone metabolic process [GO:0008207]; androgen metabolic process [GO:0008209]; bile acid catabolic process [GO:0030573]; steroid metabolic process [GO:0008202];	aldo-keto reductase (NADP) activity [GO:0004033]; steroid binding [GO:0005496]; delta4-3-oxosteroid 5beta-reductase activity [GO:0047787]; D-threo-aldose 1-dehydrogenase activity [GO:0047834]; alditol:NADP+ 1-oxidoreductase activity [GO:0004032]; ketosteroid monooxygenase activity [GO:0047086]; steroid dehydrogenase activity [GO:0016229];	cytosol [GO:0005829];
Nafisa_PRO5	Aldo-keto reductase family 1 member D1;Isoform of P51857, Isoform 2 of Aldo-keto reductase family 1 member D1	AKR1D1;AKR1D1	NA	P51857;P51857-2	4.7699	0.2328	XT NP B	2023ms1276	bile acid biosynthetic process [GO:0006699]; cholesterol catabolic process [GO:0006707]; digestion [GO:0007586]; C21-steroid hormone metabolic process [GO:0008207]; androgen metabolic process [GO:0008209]; bile acid catabolic process [GO:0030573]; steroid metabolic process [GO:0008202];	aldo-keto reductase (NADP) activity [GO:0004033]; steroid binding [GO:0005496]; delta4-3-oxosteroid 5beta-reductase activity [GO:0047787]; D-threo-aldose 1-dehydrogenase activity [GO:0047834]; alditol:NADP+ 1-oxidoreductase activity [GO:0004032]; ketosteroid monooxygenase activity [GO:0047086]; steroid dehydrogenase activity [GO:0016229];	cytosol [GO:0005829];
Nafisa_PRO4	Aldo-keto reductase family 1 member D1;Isoform of P51857, Isoform 2 of Aldo-keto reductase family 1 member D1	AKR1D1;AKR1D1	NA	P51857;P51857-2	4.8144	0.2422	XT NP B	2023ms1276	bile acid biosynthetic process [GO:0006699]; cholesterol catabolic process [GO:0006707]; digestion [GO:0007586]; C21-steroid hormone metabolic process [GO:0008207]; androgen metabolic process [GO:0008209]; bile acid catabolic process [GO:0030573]; steroid metabolic process [GO:0008202];	aldo-keto reductase (NADP) activity [GO:0004033]; steroid binding [GO:0005496]; delta4-3-oxosteroid 5beta-reductase activity [GO:0047787]; D-threo-aldose 1-dehydrogenase activity [GO:0047834]; alditol:NADP+ 1-oxidoreductase activity [GO:0004032]; ketosteroid monooxygenase activity [GO:0047086]; steroid dehydrogenase activity [GO:0016229];	cytosol [GO:0005829];
Nafisa_PRO3	Aldo-keto reductase family 1 member D1;Isoform of P51857, Isoform 2 of Aldo-keto reductase family 1 member D1	AKR1D1;AKR1D1	NA	P51857;P51857-2	4.7794	0.2088	XT NP B	2023ms1276	bile acid biosynthetic process [GO:0006699]; cholesterol catabolic process [GO:0006707]; digestion [GO:0007586]; C21-steroid hormone metabolic process [GO:0008207]; androgen metabolic process [GO:0008209]; bile acid catabolic process [GO:0030573]; steroid metabolic process [GO:0008202];	aldo-keto reductase (NADP) activity [GO:0004033]; steroid binding [GO:0005496]; delta4-3-oxosteroid 5beta-reductase activity [GO:0047787]; D-threo-aldose 1-dehydrogenase activity [GO:0047834]; alditol:NADP+ 1-oxidoreductase activity [GO:0004032]; ketosteroid monooxygenase activity [GO:0047086]; steroid dehydrogenase activity [GO:0016229];	cytosol [GO:0005829];
Nafisa_PRO2	Aldo-keto reductase family 1 member D1;Isoform of P51857, Isoform 2 of Aldo-keto reductase family 1 member D1	AKR1D1;AKR1D1	NA	P51857;P51857-2	4.7399	0.1882	XT NP B	2023ms1276	bile acid biosynthetic process [GO:0006699]; cholesterol catabolic process [GO:0006707]; digestion [GO:0007586]; C21-steroid hormone metabolic process [GO:0008207]; androgen metabolic process [GO:0008209]; bile acid catabolic process [GO:0030573]; steroid metabolic process [GO:0008202];	aldo-keto reductase (NADP) activity [GO:0004033]; steroid binding [GO:0005496]; delta4-3-oxosteroid 5beta-reductase activity [GO:0047787]; D-threo-aldose 1-dehydrogenase activity [GO:0047834]; alditol:NADP+ 1-oxidoreductase activity [GO:0004032]; ketosteroid monooxygenase activity [GO:0047086]; steroid dehydrogenase activity [GO:0016229];	cytosol [GO:0005829];
Nafisa_PRO1	Aldo-keto reductase family 1 member D1;Isoform of P51857, Isoform 2 of Aldo-keto reductase family 1 member D1	AKR1D1;AKR1D1	NA	P51857;P51857-2	4.7506	0.2034	XT NP B	2023ms1276	bile acid biosynthetic process [GO:0006699]; cholesterol catabolic process [GO:0006707]; digestion [GO:0007586]; C21-steroid hormone metabolic process [GO:0008207]; androgen metabolic process [GO:0008209]; bile acid catabolic process [GO:0030573]; steroid metabolic process [GO:0008202];	aldo-keto reductase (NADP) activity [GO:0004033]; steroid binding [GO:0005496]; delta4-3-oxosteroid 5beta-reductase activity [GO:0047787]; D-threo-aldose 1-dehydrogenase activity [GO:0047834]; alditol:NADP+ 1-oxidoreductase activity [GO:0004032]; ketosteroid monooxygenase activity [GO:0047086]; steroid dehydrogenase activity [GO:0016229];	cytosol [GO:0005829];
Nafisa_SEN7	Hydroxyacyl-coenzyme A dehydrogenase, mitochondrial;Isoform of Q16836, Isoform 2 of Hydroxyacyl-coenzyme A dehydrogenase, mitochondrial;Isoform of Q16836, Isoform 3 of Hydroxyacyl-coenzyme A dehydrogenase, mitochondrial	HADH;HADH;HADH	NA	Q16836;Q16836-2;Q16836-3	4.841	0.2283	XT NP A	2023ms1276	fatty acid beta-oxidation [GO:0006635]; response to activity [GO:0014823]; response to insulin [GO:0032868]; response to xenobiotic stimulus [GO:0009410]; negative regulation of insulin secretion [GO:0046676]; regulation of insulin secretion [GO:0050796]; positive regulation of cold-induced thermogenesis [GO:0120162]; ;	3-hydroxyacyl-CoA dehydrogenase activity [GO:0003857]; transferase activity [GO:0016740]; identical protein binding [GO:0042802]; NAD+ binding [GO:0070403]; ;	nucleoplasm [GO:0005654]; cytoplasm [GO:0005737]; mitochondrion [GO:0005739]; mitochondrial matrix [GO:0005759]; ;
Nafisa_SEN6	Hydroxyacyl-coenzyme A dehydrogenase, mitochondrial;Isoform of Q16836, Isoform 2 of Hydroxyacyl-coenzyme A dehydrogenase, mitochondrial;Isoform of Q16836, Isoform 3 of Hydroxyacyl-coenzyme A dehydrogenase, mitochondrial	HADH;HADH;HADH	NA	Q16836;Q16836-2;Q16836-3	4.8602	0.2331	XT NP A	2023ms1276	fatty acid beta-oxidation [GO:0006635]; response to activity [GO:0014823]; response to insulin [GO:0032868]; response to xenobiotic stimulus [GO:0009410]; negative regulation of insulin secretion [GO:0046676]; regulation of insulin secretion [GO:0050796]; positive regulation of cold-induced thermogenesis [GO:0120162]; ;	3-hydroxyacyl-CoA dehydrogenase activity [GO:0003857]; transferase activity [GO:0016740]; identical protein binding [GO:0042802]; NAD+ binding [GO:0070403]; ;	nucleoplasm [GO:0005654]; cytoplasm [GO:0005737]; mitochondrion [GO:0005739]; mitochondrial matrix [GO:0005759]; ;
Nafisa_SEN5	Hydroxyacyl-coenzyme A dehydrogenase, mitochondrial;Isoform of Q16836, Isoform 2 of Hydroxyacyl-coenzyme A dehydrogenase, mitochondrial;Isoform of Q16836, Isoform 3 of Hydroxyacyl-coenzyme A dehydrogenase, mitochondrial	HADH;HADH;HADH	NA	Q16836;Q16836-2;Q16836-3	4.9072	0.254	XT NP A	2023ms1276	fatty acid beta-oxidation [GO:0006635]; response to activity [GO:0014823]; response to insulin [GO:0032868]; response to xenobiotic stimulus [GO:0009410]; negative regulation of insulin secretion [GO:0046676]; regulation of insulin secretion [GO:0050796]; positive regulation of cold-induced thermogenesis [GO:0120162]; ;	3-hydroxyacyl-CoA dehydrogenase activity [GO:0003857]; transferase activity [GO:0016740]; identical protein binding [GO:0042802]; NAD+ binding [GO:0070403]; ;	nucleoplasm [GO:0005654]; cytoplasm [GO:0005737]; mitochondrion [GO:0005739]; mitochondrial matrix [GO:0005759]; ;
Nafisa_SEN4	Hydroxyacyl-coenzyme A dehydrogenase, mitochondrial;Isoform of Q16836, Isoform 2 of Hydroxyacyl-coenzyme A dehydrogenase, mitochondrial;Isoform of Q16836, Isoform 3 of Hydroxyacyl-coenzyme A dehydrogenase, mitochondrial	HADH;HADH;HADH	NA	Q16836;Q16836-2;Q16836-3	4.863	0.2426	XT NP A	2023ms1276	fatty acid beta-oxidation [GO:0006635]; response to activity [GO:0014823]; response to insulin [GO:0032868]; response to xenobiotic stimulus [GO:0009410]; negative regulation of insulin secretion [GO:0046676]; regulation of insulin secretion [GO:0050796]; positive regulation of cold-induced thermogenesis [GO:0120162]; ;	3-hydroxyacyl-CoA dehydrogenase activity [GO:0003857]; transferase activity [GO:0016740]; identical protein binding [GO:0042802]; NAD+ binding [GO:0070403]; ;	nucleoplasm [GO:0005654]; cytoplasm [GO:0005737]; mitochondrion [GO:0005739]; mitochondrial matrix [GO:0005759]; ;
Nafisa_SEN3	Hydroxyacyl-coenzyme A dehydrogenase, mitochondrial;Isoform of Q16836, Isoform 2 of Hydroxyacyl-coenzyme A dehydrogenase, mitochondrial;Isoform of Q16836, Isoform 3 of Hydroxyacyl-coenzyme A dehydrogenase, mitochondrial	HADH;HADH;HADH	NA	Q16836;Q16836-2;Q16836-3	4.8822	0.2626	XT NP A	2023ms1276	fatty acid beta-oxidation [GO:0006635]; response to activity [GO:0014823]; response to insulin [GO:0032868]; response to xenobiotic stimulus [GO:0009410]; negative regulation of insulin secretion [GO:0046676]; regulation of insulin secretion [GO:0050796]; positive regulation of cold-induced thermogenesis [GO:0120162]; ;	3-hydroxyacyl-CoA dehydrogenase activity [GO:0003857]; transferase activity [GO:0016740]; identical protein binding [GO:0042802]; NAD+ binding [GO:0070403]; ;	nucleoplasm [GO:0005654]; cytoplasm [GO:0005737]; mitochondrion [GO:0005739]; mitochondrial matrix [GO:0005759]; ;
Nafisa_SEN2	Hydroxyacyl-coenzyme A dehydrogenase, mitochondrial;Isoform of Q16836, Isoform 2 of Hydroxyacyl-coenzyme A dehydrogenase, mitochondrial;Isoform of Q16836, Isoform 3 of Hydroxyacyl-coenzyme A dehydrogenase, mitochondrial	HADH;HADH;HADH	NA	Q16836;Q16836-2;Q16836-3	4.9182	0.2852	XT NP A	2023ms1276	fatty acid beta-oxidation [GO:0006635]; response to activity [GO:0014823]; response to insulin [GO:0032868]; response to xenobiotic stimulus [GO:0009410]; negative regulation of insulin secretion [GO:0046676]; regulation of insulin secretion [GO:0050796]; positive regulation of cold-induced thermogenesis [GO:0120162]; ;	3-hydroxyacyl-CoA dehydrogenase activity [GO:0003857]; transferase activity [GO:0016740]; identical protein binding [GO:0042802]; NAD+ binding [GO:0070403]; ;	nucleoplasm [GO:0005654]; cytoplasm [GO:0005737]; mitochondrion [GO:0005739]; mitochondrial matrix [GO:0005759]; ;
Nafisa_SEN1	Hydroxyacyl-coenzyme A dehydrogenase, mitochondrial;Isoform of Q16836, Isoform 2 of Hydroxyacyl-coenzyme A dehydrogenase, mitochondrial;Isoform of Q16836, Isoform 3 of Hydroxyacyl-coenzyme A dehydrogenase, mitochondrial	HADH;HADH;HADH	NA	Q16836;Q16836-2;Q16836-3	4.8231	0.2054	XT NP A	2023ms1276	fatty acid beta-oxidation [GO:0006635]; response to activity [GO:0014823]; response to insulin [GO:0032868]; response to xenobiotic stimulus [GO:0009410]; negative regulation of insulin secretion [GO:0046676]; regulation of insulin secretion [GO:0050796]; positive regulation of cold-induced thermogenesis [GO:0120162]; ;	3-hydroxyacyl-CoA dehydrogenase activity [GO:0003857]; transferase activity [GO:0016740]; identical protein binding [GO:0042802]; NAD+ binding [GO:0070403]; ;	nucleoplasm [GO:0005654]; cytoplasm [GO:0005737]; mitochondrion [GO:0005739]; mitochondrial matrix [GO:0005759]; ;
Nafisa_PRO7	Hydroxyacyl-coenzyme A dehydrogenase, mitochondrial;Isoform of Q16836, Isoform 2 of Hydroxyacyl-coenzyme A dehydrogenase, mitochondrial;Isoform of Q16836, Isoform 3 of Hydroxyacyl-coenzyme A dehydrogenase, mitochondrial	HADH;HADH;HADH	NA	Q16836;Q16836-2;Q16836-3	4.1659	-0.3889	XT NP A	2023ms1276	fatty acid beta-oxidation [GO:0006635]; response to activity [GO:0014823]; response to insulin [GO:0032868]; response to xenobiotic stimulus [GO:0009410]; negative regulation of insulin secretion [GO:0046676]; regulation of insulin secretion [GO:0050796]; positive regulation of cold-induced thermogenesis [GO:0120162]; ;	3-hydroxyacyl-CoA dehydrogenase activity [GO:0003857]; transferase activity [GO:0016740]; identical protein binding [GO:0042802]; NAD+ binding [GO:0070403]; ;	nucleoplasm [GO:0005654]; cytoplasm [GO:0005737]; mitochondrion [GO:0005739]; mitochondrial matrix [GO:0005759]; ;
Nafisa_PRO6	Hydroxyacyl-coenzyme A dehydrogenase, mitochondrial;Isoform of Q16836, Isoform 2 of Hydroxyacyl-coenzyme A dehydrogenase, mitochondrial;Isoform of Q16836, Isoform 3 of Hydroxyacyl-coenzyme A dehydrogenase, mitochondrial	HADH;HADH;HADH	NA	Q16836;Q16836-2;Q16836-3	4.1732	-0.3719	XT NP A	2023ms1276	fatty acid beta-oxidation [GO:0006635]; response to activity [GO:0014823]; response to insulin [GO:0032868]; response to xenobiotic stimulus [GO:0009410]; negative regulation of insulin secretion [GO:0046676]; regulation of insulin secretion [GO:0050796]; positive regulation of cold-induced thermogenesis [GO:0120162]; ;	3-hydroxyacyl-CoA dehydrogenase activity [GO:0003857]; transferase activity [GO:0016740]; identical protein binding [GO:0042802]; NAD+ binding [GO:0070403]; ;	nucleoplasm [GO:0005654]; cytoplasm [GO:0005737]; mitochondrion [GO:0005739]; mitochondrial matrix [GO:0005759]; ;
Nafisa_PRO5	Hydroxyacyl-coenzyme A dehydrogenase, mitochondrial;Isoform of Q16836, Isoform 2 of Hydroxyacyl-coenzyme A dehydrogenase, mitochondrial;Isoform of Q16836, Isoform 3 of Hydroxyacyl-coenzyme A dehydrogenase, mitochondrial	HADH;HADH;HADH	NA	Q16836;Q16836-2;Q16836-3	4.1821	-0.3551	XT NP A	2023ms1276	fatty acid beta-oxidation [GO:0006635]; response to activity [GO:0014823]; response to insulin [GO:0032868]; response to xenobiotic stimulus [GO:0009410]; negative regulation of insulin secretion [GO:0046676]; regulation of insulin secretion [GO:0050796]; positive regulation of cold-induced thermogenesis [GO:0120162]; ;	3-hydroxyacyl-CoA dehydrogenase activity [GO:0003857]; transferase activity [GO:0016740]; identical protein binding [GO:0042802]; NAD+ binding [GO:0070403]; ;	nucleoplasm [GO:0005654]; cytoplasm [GO:0005737]; mitochondrion [GO:0005739]; mitochondrial matrix [GO:0005759]; ;
Nafisa_PRO4	Hydroxyacyl-coenzyme A dehydrogenase, mitochondrial;Isoform of Q16836, Isoform 2 of Hydroxyacyl-coenzyme A dehydrogenase, mitochondrial;Isoform of Q16836, Isoform 3 of Hydroxyacyl-coenzyme A dehydrogenase, mitochondrial	HADH;HADH;HADH	NA	Q16836;Q16836-2;Q16836-3	4.2204	-0.3518	XT NP A	2023ms1276	fatty acid beta-oxidation [GO:0006635]; response to activity [GO:0014823]; response to insulin [GO:0032868]; response to xenobiotic stimulus [GO:0009410]; negative regulation of insulin secretion [GO:0046676]; regulation of insulin secretion [GO:0050796]; positive regulation of cold-induced thermogenesis [GO:0120162]; ;	3-hydroxyacyl-CoA dehydrogenase activity [GO:0003857]; transferase activity [GO:0016740]; identical protein binding [GO:0042802]; NAD+ binding [GO:0070403]; ;	nucleoplasm [GO:0005654]; cytoplasm [GO:0005737]; mitochondrion [GO:0005739]; mitochondrial matrix [GO:0005759]; ;
Nafisa_PRO3	Hydroxyacyl-coenzyme A dehydrogenase, mitochondrial;Isoform of Q16836, Isoform 2 of Hydroxyacyl-coenzyme A dehydrogenase, mitochondrial;Isoform of Q16836, Isoform 3 of Hydroxyacyl-coenzyme A dehydrogenase, mitochondrial	HADH;HADH;HADH	NA	Q16836;Q16836-2;Q16836-3	4.3166	-0.254	XT NP A	2023ms1276	fatty acid beta-oxidation [GO:0006635]; response to activity [GO:0014823]; response to insulin [GO:0032868]; response to xenobiotic stimulus [GO:0009410]; negative regulation of insulin secretion [GO:0046676]; regulation of insulin secretion [GO:0050796]; positive regulation of cold-induced thermogenesis [GO:0120162]; ;	3-hydroxyacyl-CoA dehydrogenase activity [GO:0003857]; transferase activity [GO:0016740]; identical protein binding [GO:0042802]; NAD+ binding [GO:0070403]; ;	nucleoplasm [GO:0005654]; cytoplasm [GO:0005737]; mitochondrion [GO:0005739]; mitochondrial matrix [GO:0005759]; ;
Nafisa_PRO2	Hydroxyacyl-coenzyme A dehydrogenase, mitochondrial;Isoform of Q16836, Isoform 2 of Hydroxyacyl-coenzyme A dehydrogenase, mitochondrial;Isoform of Q16836, Isoform 3 of Hydroxyacyl-coenzyme A dehydrogenase, mitochondrial	HADH;HADH;HADH	NA	Q16836;Q16836-2;Q16836-3	4.139	-0.4128	XT NP A	2023ms1276	fatty acid beta-oxidation [GO:0006635]; response to activity [GO:0014823]; response to insulin [GO:0032868]; response to xenobiotic stimulus [GO:0009410]; negative regulation of insulin secretion [GO:0046676]; regulation of insulin secretion [GO:0050796]; positive regulation of cold-induced thermogenesis [GO:0120162]; ;	3-hydroxyacyl-CoA dehydrogenase activity [GO:0003857]; transferase activity [GO:0016740]; identical protein binding [GO:0042802]; NAD+ binding [GO:0070403]; ;	nucleoplasm [GO:0005654]; cytoplasm [GO:0005737]; mitochondrion [GO:0005739]; mitochondrial matrix [GO:0005759]; ;
Nafisa_PRO1	Hydroxyacyl-coenzyme A dehydrogenase, mitochondrial;Isoform of Q16836, Isoform 2 of Hydroxyacyl-coenzyme A dehydrogenase, mitochondrial;Isoform of Q16836, Isoform 3 of Hydroxyacyl-coenzyme A dehydrogenase, mitochondrial	HADH;HADH;HADH	NA	Q16836;Q16836-2;Q16836-3	4.2441	-0.3031	XT NP A	2023ms1276	fatty acid beta-oxidation [GO:0006635]; response to activity [GO:0014823]; response to insulin [GO:0032868]; response to xenobiotic stimulus [GO:0009410]; negative regulation of insulin secretion [GO:0046676]; regulation of insulin secretion [GO:0050796]; positive regulation of cold-induced thermogenesis [GO:0120162]; ;	3-hydroxyacyl-CoA dehydrogenase activity [GO:0003857]; transferase activity [GO:0016740]; identical protein binding [GO:0042802]; NAD+ binding [GO:0070403]; ;	nucleoplasm [GO:0005654]; cytoplasm [GO:0005737]; mitochondrion [GO:0005739]; mitochondrial matrix [GO:0005759]; ;
Nafisa_SEN7	Ribonucleoside-diphosphate reductase;Ribonucleoside-diphosphate reductase	RRM1;RRM1	NA	A0A3Q1MGI8;F1MSF1	4.8578	0.2451	XT NP B	2023ms1276	;	;	;
Nafisa_SEN6	Ribonucleoside-diphosphate reductase;Ribonucleoside-diphosphate reductase	RRM1;RRM1	NA	A0A3Q1MGI8;F1MSF1	4.8403	0.2132	XT NP B	2023ms1276	;	;	;
Nafisa_SEN5	Ribonucleoside-diphosphate reductase;Ribonucleoside-diphosphate reductase	RRM1;RRM1	NA	A0A3Q1MGI8;F1MSF1	4.8511	0.1979	XT NP B	2023ms1276	;	;	;
Nafisa_SEN4	Ribonucleoside-diphosphate reductase;Ribonucleoside-diphosphate reductase	RRM1;RRM1	NA	A0A3Q1MGI8;F1MSF1	4.9025	0.2821	XT NP B	2023ms1276	;	;	;
Nafisa_SEN3	Ribonucleoside-diphosphate reductase;Ribonucleoside-diphosphate reductase	RRM1;RRM1	NA	A0A3Q1MGI8;F1MSF1	4.8457	0.226	XT NP B	2023ms1276	;	;	;
Nafisa_SEN2	Ribonucleoside-diphosphate reductase;Ribonucleoside-diphosphate reductase	RRM1;RRM1	NA	A0A3Q1MGI8;F1MSF1	4.8508	0.2179	XT NP B	2023ms1276	;	;	;
Nafisa_SEN1	Ribonucleoside-diphosphate reductase;Ribonucleoside-diphosphate reductase	RRM1;RRM1	NA	A0A3Q1MGI8;F1MSF1	4.8509	0.2332	XT NP B	2023ms1276	;	;	;
Nafisa_PRO7	Ribonucleoside-diphosphate reductase;Ribonucleoside-diphosphate reductase	RRM1;RRM1	NA	A0A3Q1MGI8;F1MSF1	4.8568	0.302	XT NP B	2023ms1276	;	;	;
Nafisa_PRO6	Ribonucleoside-diphosphate reductase;Ribonucleoside-diphosphate reductase	RRM1;RRM1	NA	A0A3Q1MGI8;F1MSF1	4.863	0.318	XT NP B	2023ms1276	;	;	;
Nafisa_PRO5	Ribonucleoside-diphosphate reductase;Ribonucleoside-diphosphate reductase	RRM1;RRM1	NA	A0A3Q1MGI8;F1MSF1	4.8483	0.3111	XT NP B	2023ms1276	;	;	;
Nafisa_PRO4	Ribonucleoside-diphosphate reductase;Ribonucleoside-diphosphate reductase	RRM1;RRM1	NA	A0A3Q1MGI8;F1MSF1	4.9327	0.3605	XT NP B	2023ms1276	;	;	;
Nafisa_PRO3	Ribonucleoside-diphosphate reductase;Ribonucleoside-diphosphate reductase	RRM1;RRM1	NA	A0A3Q1MGI8;F1MSF1	4.9145	0.344	XT NP B	2023ms1276	;	;	;
Nafisa_PRO2	Ribonucleoside-diphosphate reductase;Ribonucleoside-diphosphate reductase	RRM1;RRM1	NA	A0A3Q1MGI8;F1MSF1	4.9248	0.3731	XT NP B	2023ms1276	;	;	;
Nafisa_PRO1	Ribonucleoside-diphosphate reductase;Ribonucleoside-diphosphate reductase	RRM1;RRM1	NA	A0A3Q1MGI8;F1MSF1	4.8666	0.3193	XT NP B	2023ms1276	;	;	;
Nafisa_SEN7	Coagulation factor V	F5	P12259	F1N0I3	6.1461	1.5334	XT NP A	2023ms1276	NA	NA	NA
Nafisa_SEN6	Coagulation factor V	F5	P12259	F1N0I3	5.9989	1.3718	XT NP A	2023ms1276	NA	NA	NA
Nafisa_SEN5	Coagulation factor V	F5	P12259	F1N0I3	6.0495	1.3964	XT NP A	2023ms1276	NA	NA	NA
Nafisa_SEN4	Coagulation factor V	F5	P12259	F1N0I3	6.2058	1.5855	XT NP A	2023ms1276	NA	NA	NA
Nafisa_SEN3	Coagulation factor V	F5	P12259	F1N0I3	6.2215	1.6018	XT NP A	2023ms1276	NA	NA	NA
Nafisa_SEN2	Coagulation factor V	F5	P12259	F1N0I3	6.0054	1.3725	XT NP A	2023ms1276	NA	NA	NA
Nafisa_SEN1	Coagulation factor V	F5	P12259	F1N0I3	6.0831	1.4654	XT NP A	2023ms1276	NA	NA	NA
Nafisa_PRO7	Coagulation factor V	F5	P12259	F1N0I3	6.6492	2.0944	XT NP A	2023ms1276	NA	NA	NA
Nafisa_PRO6	Coagulation factor V	F5	P12259	F1N0I3	6.7033	2.1583	XT NP A	2023ms1276	NA	NA	NA
Nafisa_PRO5	Coagulation factor V	F5	P12259	F1N0I3	6.7668	2.2296	XT NP A	2023ms1276	NA	NA	NA
Nafisa_PRO4	Coagulation factor V	F5	P12259	F1N0I3	6.7731	2.2009	XT NP A	2023ms1276	NA	NA	NA
Nafisa_PRO3	Coagulation factor V	F5	P12259	F1N0I3	6.8004	2.2298	XT NP A	2023ms1276	NA	NA	NA
Nafisa_PRO2	Coagulation factor V	F5	P12259	F1N0I3	6.7502	2.1984	XT NP A	2023ms1276	NA	NA	NA
Nafisa_PRO1	Coagulation factor V	F5	P12259	F1N0I3	6.7169	2.1696	XT NP A	2023ms1276	NA	NA	NA
Nafisa_SEN7	Lipocalin 2	LCN2	P80188	E1B6Z6	6.6332	2.0204	XT NP A	2023ms1276	NA	NA	NA
Nafisa_SEN6	Lipocalin 2	LCN2	P80188	E1B6Z6	6.6108	1.9838	XT NP A	2023ms1276	NA	NA	NA
Nafisa_SEN5	Lipocalin 2	LCN2	P80188	E1B6Z6	6.6069	1.9538	XT NP A	2023ms1276	NA	NA	NA
Nafisa_SEN4	Lipocalin 2	LCN2	P80188	E1B6Z6	6.6431	2.0228	XT NP A	2023ms1276	NA	NA	NA
Nafisa_SEN3	Lipocalin 2	LCN2	P80188	E1B6Z6	6.6434	2.0237	XT NP A	2023ms1276	NA	NA	NA
Nafisa_SEN2	Lipocalin 2	LCN2	P80188	E1B6Z6	6.5768	1.9439	XT NP A	2023ms1276	NA	NA	NA
Nafisa_SEN1	Lipocalin 2	LCN2	P80188	E1B6Z6	6.5795	1.9617	XT NP A	2023ms1276	NA	NA	NA
Nafisa_PRO7	Lipocalin 2	LCN2	P80188	E1B6Z6	7.0028	2.4479	XT NP A	2023ms1276	NA	NA	NA
Nafisa_PRO6	Lipocalin 2	LCN2	P80188	E1B6Z6	7.0045	2.4595	XT NP A	2023ms1276	NA	NA	NA
Nafisa_PRO5	Lipocalin 2	LCN2	P80188	E1B6Z6	6.9999	2.4627	XT NP A	2023ms1276	NA	NA	NA
Nafisa_PRO4	Lipocalin 2	LCN2	P80188	E1B6Z6	7.0194	2.4472	XT NP A	2023ms1276	NA	NA	NA
Nafisa_PRO3	Lipocalin 2	LCN2	P80188	E1B6Z6	7.0274	2.4568	XT NP A	2023ms1276	NA	NA	NA
Nafisa_PRO2	Lipocalin 2	LCN2	P80188	E1B6Z6	6.9941	2.4424	XT NP A	2023ms1276	NA	NA	NA
Nafisa_PRO1	Lipocalin 2	LCN2	P80188	E1B6Z6	6.9629	2.4156	XT NP A	2023ms1276	NA	NA	NA
Nafisa_SEN7	Y-box-binding protein 1;Y-box-binding protein 1	YBX1;YBX1	NA	P67808;P67809	6.317	1.7042	XT NP A	2023ms1276	;	;	;
Nafisa_SEN6	Y-box-binding protein 1;Y-box-binding protein 1	YBX1;YBX1	NA	P67808;P67809	6.3385	1.7114	XT NP A	2023ms1276	;	;	;
Nafisa_SEN5	Y-box-binding protein 1;Y-box-binding protein 1	YBX1;YBX1	NA	P67808;P67809	6.3681	1.715	XT NP A	2023ms1276	;	;	;
Nafisa_SEN4	Y-box-binding protein 1;Y-box-binding protein 1	YBX1;YBX1	NA	P67808;P67809	6.3102	1.6898	XT NP A	2023ms1276	;	;	;
Nafisa_SEN3	Y-box-binding protein 1;Y-box-binding protein 1	YBX1;YBX1	NA	P67808;P67809	6.3605	1.7409	XT NP A	2023ms1276	;	;	;
Nafisa_SEN2	Y-box-binding protein 1;Y-box-binding protein 1	YBX1;YBX1	NA	P67808;P67809	6.3788	1.7459	XT NP A	2023ms1276	;	;	;
Nafisa_SEN1	Y-box-binding protein 1;Y-box-binding protein 1	YBX1;YBX1	NA	P67808;P67809	6.3534	1.7357	XT NP A	2023ms1276	;	;	;
Nafisa_PRO7	Y-box-binding protein 1;Y-box-binding protein 1	YBX1;YBX1	NA	P67808;P67809	5.944	1.3891	XT NP A	2023ms1276	;	;	;
Nafisa_PRO6	Y-box-binding protein 1;Y-box-binding protein 1	YBX1;YBX1	NA	P67808;P67809	5.8459	1.3008	XT NP A	2023ms1276	;	;	;
Nafisa_PRO5	Y-box-binding protein 1;Y-box-binding protein 1	YBX1;YBX1	NA	P67808;P67809	5.8621	1.3249	XT NP A	2023ms1276	;	;	;
Nafisa_PRO4	Y-box-binding protein 1;Y-box-binding protein 1	YBX1;YBX1	NA	P67808;P67809	5.9756	1.4034	XT NP A	2023ms1276	;	;	;
Nafisa_PRO3	Y-box-binding protein 1;Y-box-binding protein 1	YBX1;YBX1	NA	P67808;P67809	5.9656	1.395	XT NP A	2023ms1276	;	;	;
Nafisa_PRO2	Y-box-binding protein 1;Y-box-binding protein 1	YBX1;YBX1	NA	P67808;P67809	5.9276	1.3758	XT NP A	2023ms1276	;	;	;
Nafisa_PRO1	Y-box-binding protein 1;Y-box-binding protein 1	YBX1;YBX1	NA	P67808;P67809	5.9194	1.3721	XT NP A	2023ms1276	;	;	;
Nafisa_SEN7	Spermidine synthase	SRM	P19623	E1BM12	4.4651	-0.1476	XT NP B	2023ms1276	NA	NA	NA
Nafisa_SEN6	Spermidine synthase	SRM	P19623	E1BM12	4.4598	-0.1673	XT NP B	2023ms1276	NA	NA	NA
Nafisa_SEN5	Spermidine synthase	SRM	P19623	E1BM12	4.4667	-0.1864	XT NP B	2023ms1276	NA	NA	NA
Nafisa_SEN4	Spermidine synthase	SRM	P19623	E1BM12	4.5035	-0.1168	XT NP B	2023ms1276	NA	NA	NA
Nafisa_SEN3	Spermidine synthase	SRM	P19623	E1BM12	4.4924	-0.1272	XT NP B	2023ms1276	NA	NA	NA
Nafisa_SEN2	Spermidine synthase	SRM	P19623	E1BM12	4.553	-0.0799	XT NP B	2023ms1276	NA	NA	NA
Nafisa_SEN1	Spermidine synthase	SRM	P19623	E1BM12	4.4562	-0.1615	XT NP B	2023ms1276	NA	NA	NA
Nafisa_PRO7	Spermidine synthase	SRM	P19623	E1BM12	4.5226	-0.0323	XT NP B	2023ms1276	NA	NA	NA
Nafisa_PRO6	Spermidine synthase	SRM	P19623	E1BM12	4.5301	-0.015	XT NP B	2023ms1276	NA	NA	NA
Nafisa_PRO5	Spermidine synthase	SRM	P19623	E1BM12	4.5526	0.0154	XT NP B	2023ms1276	NA	NA	NA
Nafisa_PRO4	Spermidine synthase	SRM	P19623	E1BM12	4.538	-0.0342	XT NP B	2023ms1276	NA	NA	NA
Nafisa_PRO3	Spermidine synthase	SRM	P19623	E1BM12	4.5591	-0.0114	XT NP B	2023ms1276	NA	NA	NA
Nafisa_PRO2	Spermidine synthase	SRM	P19623	E1BM12	4.4536	-0.0982	XT NP B	2023ms1276	NA	NA	NA
Nafisa_PRO1	Spermidine synthase	SRM	P19623	E1BM12	4.5704	0.0231	XT NP B	2023ms1276	NA	NA	NA
Nafisa_SEN7	Low molecular weight phosphotyrosine protein phosphatase	ACP1	A0A140VK37	P11064	5.0184	0.4056	XT NP B	2023ms1276	NA	NA	NA
Nafisa_SEN6	Low molecular weight phosphotyrosine protein phosphatase	ACP1	A0A140VK37	P11064	4.9229	0.2959	XT NP B	2023ms1276	NA	NA	NA
Nafisa_SEN5	Low molecular weight phosphotyrosine protein phosphatase	ACP1	A0A140VK37	P11064	5.0179	0.3648	XT NP B	2023ms1276	NA	NA	NA
Nafisa_SEN4	Low molecular weight phosphotyrosine protein phosphatase	ACP1	A0A140VK37	P11064	5.0132	0.3928	XT NP B	2023ms1276	NA	NA	NA
Nafisa_SEN3	Low molecular weight phosphotyrosine protein phosphatase	ACP1	A0A140VK37	P11064	4.949	0.3294	XT NP B	2023ms1276	NA	NA	NA
Nafisa_SEN2	Low molecular weight phosphotyrosine protein phosphatase	ACP1	A0A140VK37	P11064	4.9599	0.327	XT NP B	2023ms1276	NA	NA	NA
Nafisa_SEN1	Low molecular weight phosphotyrosine protein phosphatase	ACP1	A0A140VK37	P11064	5.0202	0.4025	XT NP B	2023ms1276	NA	NA	NA
Nafisa_PRO7	Low molecular weight phosphotyrosine protein phosphatase	ACP1	A0A140VK37	P11064	5.005	0.4501	XT NP B	2023ms1276	NA	NA	NA
Nafisa_PRO6	Low molecular weight phosphotyrosine protein phosphatase	ACP1	A0A140VK37	P11064	5.0252	0.4801	XT NP B	2023ms1276	NA	NA	NA
Nafisa_PRO5	Low molecular weight phosphotyrosine protein phosphatase	ACP1	A0A140VK37	P11064	5.0104	0.4732	XT NP B	2023ms1276	NA	NA	NA
Nafisa_PRO4	Low molecular weight phosphotyrosine protein phosphatase	ACP1	A0A140VK37	P11064	5.001	0.4288	XT NP B	2023ms1276	NA	NA	NA
Nafisa_PRO3	Low molecular weight phosphotyrosine protein phosphatase	ACP1	A0A140VK37	P11064	5.0033	0.4328	XT NP B	2023ms1276	NA	NA	NA
Nafisa_PRO2	Low molecular weight phosphotyrosine protein phosphatase	ACP1	A0A140VK37	P11064	5.045	0.4933	XT NP B	2023ms1276	NA	NA	NA
Nafisa_PRO1	Low molecular weight phosphotyrosine protein phosphatase	ACP1	A0A140VK37	P11064	5.0572	0.51	XT NP B	2023ms1276	NA	NA	NA
Nafisa_SEN7	Glucocorticoid receptor;Isoform of P04150, Isoform 10 of Glucocorticoid receptor;Isoform of P04150, Isoform Beta of Glucocorticoid receptor	NR3C1;NR3C1;NR3C1	NA	P04150;P04150-10;P04150-2	4.4916	-0.1212	XT NP A	2023ms1276	negative regulation of transcription by RNA polymerase II [GO:0000122]; chromatin organization [GO:0006325]; regulation of transcription, DNA-templated [GO:0006355]; apoptotic process [GO:0006915]; cell cycle [GO:0007049]; chromosome segregation [GO:0007059]; signal transduction [GO:0007165]; glucocorticoid receptor signaling pathway [GO:0042921]; glucocorticoid mediated signaling pathway [GO:0043402]; negative regulation of transcription, DNA-templated [GO:0045892]; positive regulation of transcription by RNA polymerase II [GO:0045944]; cell division [GO:0051301]; cellular response to steroid hormone stimulus [GO:0071383]; cellular response to glucocorticoid stimulus [GO:0071385]; cellular response to dexamethasone stimulus [GO:0071549]; cellular response to transforming growth factor beta stimulus [GO:0071560]; positive regulation of pri-miRNA transcription by RNA polymerase II [GO:1902895]; intracellular steroid hormone receptor signaling pathway [GO:0030518]; regulation of transcription by RNA polymerase II [GO:0006357]; ;	RNA polymerase II transcription regulatory region sequence-specific DNA binding [GO:0000977]; RNA polymerase II cis-regulatory region sequence-specific DNA binding [GO:0000978]; DNA-binding transcription factor activity, RNA polymerase II-specific [GO:0000981]; core promoter sequence-specific DNA binding [GO:0001046]; DNA-binding transcription repressor activity, RNA polymerase II-specific [GO:0001227]; DNA-binding transcription activator activity, RNA polymerase II-specific [GO:0001228]; DNA-binding transcription factor activity [GO:0003700]; RNA binding [GO:0003723]; nuclear receptor activity [GO:0004879]; glucocorticoid receptor activity [GO:0004883]; steroid binding [GO:0005496]; protein binding [GO:0005515]; zinc ion binding [GO:0008270]; protein kinase binding [GO:0019901]; Hsp90 protein binding [GO:0051879]; steroid hormone binding [GO:1990239]; sequence-specific double-stranded DNA binding [GO:1990837]; ;	nucleus [GO:0005634]; nucleoplasm [GO:0005654]; cytoplasm [GO:0005737]; mitochondrial matrix [GO:0005759]; microtubule organizing center [GO:0005815]; spindle [GO:0005819]; cytosol [GO:0005829]; nuclear speck [GO:0016607]; chromatin [GO:0000785]; protein-containing complex [GO:0032991]; ;
Nafisa_SEN6	Glucocorticoid receptor;Isoform of P04150, Isoform 10 of Glucocorticoid receptor;Isoform of P04150, Isoform Beta of Glucocorticoid receptor	NR3C1;NR3C1;NR3C1	NA	P04150;P04150-10;P04150-2	4.5313	-0.0958	XT NP A	2023ms1276	negative regulation of transcription by RNA polymerase II [GO:0000122]; chromatin organization [GO:0006325]; regulation of transcription, DNA-templated [GO:0006355]; apoptotic process [GO:0006915]; cell cycle [GO:0007049]; chromosome segregation [GO:0007059]; signal transduction [GO:0007165]; glucocorticoid receptor signaling pathway [GO:0042921]; glucocorticoid mediated signaling pathway [GO:0043402]; negative regulation of transcription, DNA-templated [GO:0045892]; positive regulation of transcription by RNA polymerase II [GO:0045944]; cell division [GO:0051301]; cellular response to steroid hormone stimulus [GO:0071383]; cellular response to glucocorticoid stimulus [GO:0071385]; cellular response to dexamethasone stimulus [GO:0071549]; cellular response to transforming growth factor beta stimulus [GO:0071560]; positive regulation of pri-miRNA transcription by RNA polymerase II [GO:1902895]; intracellular steroid hormone receptor signaling pathway [GO:0030518]; regulation of transcription by RNA polymerase II [GO:0006357]; ;	RNA polymerase II transcription regulatory region sequence-specific DNA binding [GO:0000977]; RNA polymerase II cis-regulatory region sequence-specific DNA binding [GO:0000978]; DNA-binding transcription factor activity, RNA polymerase II-specific [GO:0000981]; core promoter sequence-specific DNA binding [GO:0001046]; DNA-binding transcription repressor activity, RNA polymerase II-specific [GO:0001227]; DNA-binding transcription activator activity, RNA polymerase II-specific [GO:0001228]; DNA-binding transcription factor activity [GO:0003700]; RNA binding [GO:0003723]; nuclear receptor activity [GO:0004879]; glucocorticoid receptor activity [GO:0004883]; steroid binding [GO:0005496]; protein binding [GO:0005515]; zinc ion binding [GO:0008270]; protein kinase binding [GO:0019901]; Hsp90 protein binding [GO:0051879]; steroid hormone binding [GO:1990239]; sequence-specific double-stranded DNA binding [GO:1990837]; ;	nucleus [GO:0005634]; nucleoplasm [GO:0005654]; cytoplasm [GO:0005737]; mitochondrial matrix [GO:0005759]; microtubule organizing center [GO:0005815]; spindle [GO:0005819]; cytosol [GO:0005829]; nuclear speck [GO:0016607]; chromatin [GO:0000785]; protein-containing complex [GO:0032991]; ;
Nafisa_SEN5	Glucocorticoid receptor;Isoform of P04150, Isoform 10 of Glucocorticoid receptor;Isoform of P04150, Isoform Beta of Glucocorticoid receptor	NR3C1;NR3C1;NR3C1	NA	P04150;P04150-10;P04150-2	4.6264	-0.0267	XT NP A	2023ms1276	negative regulation of transcription by RNA polymerase II [GO:0000122]; chromatin organization [GO:0006325]; regulation of transcription, DNA-templated [GO:0006355]; apoptotic process [GO:0006915]; cell cycle [GO:0007049]; chromosome segregation [GO:0007059]; signal transduction [GO:0007165]; glucocorticoid receptor signaling pathway [GO:0042921]; glucocorticoid mediated signaling pathway [GO:0043402]; negative regulation of transcription, DNA-templated [GO:0045892]; positive regulation of transcription by RNA polymerase II [GO:0045944]; cell division [GO:0051301]; cellular response to steroid hormone stimulus [GO:0071383]; cellular response to glucocorticoid stimulus [GO:0071385]; cellular response to dexamethasone stimulus [GO:0071549]; cellular response to transforming growth factor beta stimulus [GO:0071560]; positive regulation of pri-miRNA transcription by RNA polymerase II [GO:1902895]; intracellular steroid hormone receptor signaling pathway [GO:0030518]; regulation of transcription by RNA polymerase II [GO:0006357]; ;	RNA polymerase II transcription regulatory region sequence-specific DNA binding [GO:0000977]; RNA polymerase II cis-regulatory region sequence-specific DNA binding [GO:0000978]; DNA-binding transcription factor activity, RNA polymerase II-specific [GO:0000981]; core promoter sequence-specific DNA binding [GO:0001046]; DNA-binding transcription repressor activity, RNA polymerase II-specific [GO:0001227]; DNA-binding transcription activator activity, RNA polymerase II-specific [GO:0001228]; DNA-binding transcription factor activity [GO:0003700]; RNA binding [GO:0003723]; nuclear receptor activity [GO:0004879]; glucocorticoid receptor activity [GO:0004883]; steroid binding [GO:0005496]; protein binding [GO:0005515]; zinc ion binding [GO:0008270]; protein kinase binding [GO:0019901]; Hsp90 protein binding [GO:0051879]; steroid hormone binding [GO:1990239]; sequence-specific double-stranded DNA binding [GO:1990837]; ;	nucleus [GO:0005634]; nucleoplasm [GO:0005654]; cytoplasm [GO:0005737]; mitochondrial matrix [GO:0005759]; microtubule organizing center [GO:0005815]; spindle [GO:0005819]; cytosol [GO:0005829]; nuclear speck [GO:0016607]; chromatin [GO:0000785]; protein-containing complex [GO:0032991]; ;
Nafisa_SEN4	Glucocorticoid receptor;Isoform of P04150, Isoform 10 of Glucocorticoid receptor;Isoform of P04150, Isoform Beta of Glucocorticoid receptor	NR3C1;NR3C1;NR3C1	NA	P04150;P04150-10;P04150-2	4.4429	-0.1775	XT NP A	2023ms1276	negative regulation of transcription by RNA polymerase II [GO:0000122]; chromatin organization [GO:0006325]; regulation of transcription, DNA-templated [GO:0006355]; apoptotic process [GO:0006915]; cell cycle [GO:0007049]; chromosome segregation [GO:0007059]; signal transduction [GO:0007165]; glucocorticoid receptor signaling pathway [GO:0042921]; glucocorticoid mediated signaling pathway [GO:0043402]; negative regulation of transcription, DNA-templated [GO:0045892]; positive regulation of transcription by RNA polymerase II [GO:0045944]; cell division [GO:0051301]; cellular response to steroid hormone stimulus [GO:0071383]; cellular response to glucocorticoid stimulus [GO:0071385]; cellular response to dexamethasone stimulus [GO:0071549]; cellular response to transforming growth factor beta stimulus [GO:0071560]; positive regulation of pri-miRNA transcription by RNA polymerase II [GO:1902895]; intracellular steroid hormone receptor signaling pathway [GO:0030518]; regulation of transcription by RNA polymerase II [GO:0006357]; ;	RNA polymerase II transcription regulatory region sequence-specific DNA binding [GO:0000977]; RNA polymerase II cis-regulatory region sequence-specific DNA binding [GO:0000978]; DNA-binding transcription factor activity, RNA polymerase II-specific [GO:0000981]; core promoter sequence-specific DNA binding [GO:0001046]; DNA-binding transcription repressor activity, RNA polymerase II-specific [GO:0001227]; DNA-binding transcription activator activity, RNA polymerase II-specific [GO:0001228]; DNA-binding transcription factor activity [GO:0003700]; RNA binding [GO:0003723]; nuclear receptor activity [GO:0004879]; glucocorticoid receptor activity [GO:0004883]; steroid binding [GO:0005496]; protein binding [GO:0005515]; zinc ion binding [GO:0008270]; protein kinase binding [GO:0019901]; Hsp90 protein binding [GO:0051879]; steroid hormone binding [GO:1990239]; sequence-specific double-stranded DNA binding [GO:1990837]; ;	nucleus [GO:0005634]; nucleoplasm [GO:0005654]; cytoplasm [GO:0005737]; mitochondrial matrix [GO:0005759]; microtubule organizing center [GO:0005815]; spindle [GO:0005819]; cytosol [GO:0005829]; nuclear speck [GO:0016607]; chromatin [GO:0000785]; protein-containing complex [GO:0032991]; ;
Nafisa_SEN3	Glucocorticoid receptor;Isoform of P04150, Isoform 10 of Glucocorticoid receptor;Isoform of P04150, Isoform Beta of Glucocorticoid receptor	NR3C1;NR3C1;NR3C1	NA	P04150;P04150-10;P04150-2	4.5278	-0.0919	XT NP A	2023ms1276	negative regulation of transcription by RNA polymerase II [GO:0000122]; chromatin organization [GO:0006325]; regulation of transcription, DNA-templated [GO:0006355]; apoptotic process [GO:0006915]; cell cycle [GO:0007049]; chromosome segregation [GO:0007059]; signal transduction [GO:0007165]; glucocorticoid receptor signaling pathway [GO:0042921]; glucocorticoid mediated signaling pathway [GO:0043402]; negative regulation of transcription, DNA-templated [GO:0045892]; positive regulation of transcription by RNA polymerase II [GO:0045944]; cell division [GO:0051301]; cellular response to steroid hormone stimulus [GO:0071383]; cellular response to glucocorticoid stimulus [GO:0071385]; cellular response to dexamethasone stimulus [GO:0071549]; cellular response to transforming growth factor beta stimulus [GO:0071560]; positive regulation of pri-miRNA transcription by RNA polymerase II [GO:1902895]; intracellular steroid hormone receptor signaling pathway [GO:0030518]; regulation of transcription by RNA polymerase II [GO:0006357]; ;	RNA polymerase II transcription regulatory region sequence-specific DNA binding [GO:0000977]; RNA polymerase II cis-regulatory region sequence-specific DNA binding [GO:0000978]; DNA-binding transcription factor activity, RNA polymerase II-specific [GO:0000981]; core promoter sequence-specific DNA binding [GO:0001046]; DNA-binding transcription repressor activity, RNA polymerase II-specific [GO:0001227]; DNA-binding transcription activator activity, RNA polymerase II-specific [GO:0001228]; DNA-binding transcription factor activity [GO:0003700]; RNA binding [GO:0003723]; nuclear receptor activity [GO:0004879]; glucocorticoid receptor activity [GO:0004883]; steroid binding [GO:0005496]; protein binding [GO:0005515]; zinc ion binding [GO:0008270]; protein kinase binding [GO:0019901]; Hsp90 protein binding [GO:0051879]; steroid hormone binding [GO:1990239]; sequence-specific double-stranded DNA binding [GO:1990837]; ;	nucleus [GO:0005634]; nucleoplasm [GO:0005654]; cytoplasm [GO:0005737]; mitochondrial matrix [GO:0005759]; microtubule organizing center [GO:0005815]; spindle [GO:0005819]; cytosol [GO:0005829]; nuclear speck [GO:0016607]; chromatin [GO:0000785]; protein-containing complex [GO:0032991]; ;
Nafisa_SEN2	Glucocorticoid receptor;Isoform of P04150, Isoform 10 of Glucocorticoid receptor;Isoform of P04150, Isoform Beta of Glucocorticoid receptor	NR3C1;NR3C1;NR3C1	NA	P04150;P04150-10;P04150-2	4.5636	-0.0694	XT NP A	2023ms1276	negative regulation of transcription by RNA polymerase II [GO:0000122]; chromatin organization [GO:0006325]; regulation of transcription, DNA-templated [GO:0006355]; apoptotic process [GO:0006915]; cell cycle [GO:0007049]; chromosome segregation [GO:0007059]; signal transduction [GO:0007165]; glucocorticoid receptor signaling pathway [GO:0042921]; glucocorticoid mediated signaling pathway [GO:0043402]; negative regulation of transcription, DNA-templated [GO:0045892]; positive regulation of transcription by RNA polymerase II [GO:0045944]; cell division [GO:0051301]; cellular response to steroid hormone stimulus [GO:0071383]; cellular response to glucocorticoid stimulus [GO:0071385]; cellular response to dexamethasone stimulus [GO:0071549]; cellular response to transforming growth factor beta stimulus [GO:0071560]; positive regulation of pri-miRNA transcription by RNA polymerase II [GO:1902895]; intracellular steroid hormone receptor signaling pathway [GO:0030518]; regulation of transcription by RNA polymerase II [GO:0006357]; ;	RNA polymerase II transcription regulatory region sequence-specific DNA binding [GO:0000977]; RNA polymerase II cis-regulatory region sequence-specific DNA binding [GO:0000978]; DNA-binding transcription factor activity, RNA polymerase II-specific [GO:0000981]; core promoter sequence-specific DNA binding [GO:0001046]; DNA-binding transcription repressor activity, RNA polymerase II-specific [GO:0001227]; DNA-binding transcription activator activity, RNA polymerase II-specific [GO:0001228]; DNA-binding transcription factor activity [GO:0003700]; RNA binding [GO:0003723]; nuclear receptor activity [GO:0004879]; glucocorticoid receptor activity [GO:0004883]; steroid binding [GO:0005496]; protein binding [GO:0005515]; zinc ion binding [GO:0008270]; protein kinase binding [GO:0019901]; Hsp90 protein binding [GO:0051879]; steroid hormone binding [GO:1990239]; sequence-specific double-stranded DNA binding [GO:1990837]; ;	nucleus [GO:0005634]; nucleoplasm [GO:0005654]; cytoplasm [GO:0005737]; mitochondrial matrix [GO:0005759]; microtubule organizing center [GO:0005815]; spindle [GO:0005819]; cytosol [GO:0005829]; nuclear speck [GO:0016607]; chromatin [GO:0000785]; protein-containing complex [GO:0032991]; ;
Nafisa_SEN1	Glucocorticoid receptor;Isoform of P04150, Isoform 10 of Glucocorticoid receptor;Isoform of P04150, Isoform Beta of Glucocorticoid receptor	NR3C1;NR3C1;NR3C1	NA	P04150;P04150-10;P04150-2	4.5214	-0.0963	XT NP A	2023ms1276	negative regulation of transcription by RNA polymerase II [GO:0000122]; chromatin organization [GO:0006325]; regulation of transcription, DNA-templated [GO:0006355]; apoptotic process [GO:0006915]; cell cycle [GO:0007049]; chromosome segregation [GO:0007059]; signal transduction [GO:0007165]; glucocorticoid receptor signaling pathway [GO:0042921]; glucocorticoid mediated signaling pathway [GO:0043402]; negative regulation of transcription, DNA-templated [GO:0045892]; positive regulation of transcription by RNA polymerase II [GO:0045944]; cell division [GO:0051301]; cellular response to steroid hormone stimulus [GO:0071383]; cellular response to glucocorticoid stimulus [GO:0071385]; cellular response to dexamethasone stimulus [GO:0071549]; cellular response to transforming growth factor beta stimulus [GO:0071560]; positive regulation of pri-miRNA transcription by RNA polymerase II [GO:1902895]; intracellular steroid hormone receptor signaling pathway [GO:0030518]; regulation of transcription by RNA polymerase II [GO:0006357]; ;	RNA polymerase II transcription regulatory region sequence-specific DNA binding [GO:0000977]; RNA polymerase II cis-regulatory region sequence-specific DNA binding [GO:0000978]; DNA-binding transcription factor activity, RNA polymerase II-specific [GO:0000981]; core promoter sequence-specific DNA binding [GO:0001046]; DNA-binding transcription repressor activity, RNA polymerase II-specific [GO:0001227]; DNA-binding transcription activator activity, RNA polymerase II-specific [GO:0001228]; DNA-binding transcription factor activity [GO:0003700]; RNA binding [GO:0003723]; nuclear receptor activity [GO:0004879]; glucocorticoid receptor activity [GO:0004883]; steroid binding [GO:0005496]; protein binding [GO:0005515]; zinc ion binding [GO:0008270]; protein kinase binding [GO:0019901]; Hsp90 protein binding [GO:0051879]; steroid hormone binding [GO:1990239]; sequence-specific double-stranded DNA binding [GO:1990837]; ;	nucleus [GO:0005634]; nucleoplasm [GO:0005654]; cytoplasm [GO:0005737]; mitochondrial matrix [GO:0005759]; microtubule organizing center [GO:0005815]; spindle [GO:0005819]; cytosol [GO:0005829]; nuclear speck [GO:0016607]; chromatin [GO:0000785]; protein-containing complex [GO:0032991]; ;
Nafisa_PRO7	Glucocorticoid receptor;Isoform of P04150, Isoform 10 of Glucocorticoid receptor;Isoform of P04150, Isoform Beta of Glucocorticoid receptor	NR3C1;NR3C1;NR3C1	NA	P04150;P04150-10;P04150-2	4.4179	-0.137	XT NP A	2023ms1276	negative regulation of transcription by RNA polymerase II [GO:0000122]; chromatin organization [GO:0006325]; regulation of transcription, DNA-templated [GO:0006355]; apoptotic process [GO:0006915]; cell cycle [GO:0007049]; chromosome segregation [GO:0007059]; signal transduction [GO:0007165]; glucocorticoid receptor signaling pathway [GO:0042921]; glucocorticoid mediated signaling pathway [GO:0043402]; negative regulation of transcription, DNA-templated [GO:0045892]; positive regulation of transcription by RNA polymerase II [GO:0045944]; cell division [GO:0051301]; cellular response to steroid hormone stimulus [GO:0071383]; cellular response to glucocorticoid stimulus [GO:0071385]; cellular response to dexamethasone stimulus [GO:0071549]; cellular response to transforming growth factor beta stimulus [GO:0071560]; positive regulation of pri-miRNA transcription by RNA polymerase II [GO:1902895]; intracellular steroid hormone receptor signaling pathway [GO:0030518]; regulation of transcription by RNA polymerase II [GO:0006357]; ;	RNA polymerase II transcription regulatory region sequence-specific DNA binding [GO:0000977]; RNA polymerase II cis-regulatory region sequence-specific DNA binding [GO:0000978]; DNA-binding transcription factor activity, RNA polymerase II-specific [GO:0000981]; core promoter sequence-specific DNA binding [GO:0001046]; DNA-binding transcription repressor activity, RNA polymerase II-specific [GO:0001227]; DNA-binding transcription activator activity, RNA polymerase II-specific [GO:0001228]; DNA-binding transcription factor activity [GO:0003700]; RNA binding [GO:0003723]; nuclear receptor activity [GO:0004879]; glucocorticoid receptor activity [GO:0004883]; steroid binding [GO:0005496]; protein binding [GO:0005515]; zinc ion binding [GO:0008270]; protein kinase binding [GO:0019901]; Hsp90 protein binding [GO:0051879]; steroid hormone binding [GO:1990239]; sequence-specific double-stranded DNA binding [GO:1990837]; ;	nucleus [GO:0005634]; nucleoplasm [GO:0005654]; cytoplasm [GO:0005737]; mitochondrial matrix [GO:0005759]; microtubule organizing center [GO:0005815]; spindle [GO:0005819]; cytosol [GO:0005829]; nuclear speck [GO:0016607]; chromatin [GO:0000785]; protein-containing complex [GO:0032991]; ;
Nafisa_PRO6	Glucocorticoid receptor;Isoform of P04150, Isoform 10 of Glucocorticoid receptor;Isoform of P04150, Isoform Beta of Glucocorticoid receptor	NR3C1;NR3C1;NR3C1	NA	P04150;P04150-10;P04150-2	4.336	-0.209	XT NP A	2023ms1276	negative regulation of transcription by RNA polymerase II [GO:0000122]; chromatin organization [GO:0006325]; regulation of transcription, DNA-templated [GO:0006355]; apoptotic process [GO:0006915]; cell cycle [GO:0007049]; chromosome segregation [GO:0007059]; signal transduction [GO:0007165]; glucocorticoid receptor signaling pathway [GO:0042921]; glucocorticoid mediated signaling pathway [GO:0043402]; negative regulation of transcription, DNA-templated [GO:0045892]; positive regulation of transcription by RNA polymerase II [GO:0045944]; cell division [GO:0051301]; cellular response to steroid hormone stimulus [GO:0071383]; cellular response to glucocorticoid stimulus [GO:0071385]; cellular response to dexamethasone stimulus [GO:0071549]; cellular response to transforming growth factor beta stimulus [GO:0071560]; positive regulation of pri-miRNA transcription by RNA polymerase II [GO:1902895]; intracellular steroid hormone receptor signaling pathway [GO:0030518]; regulation of transcription by RNA polymerase II [GO:0006357]; ;	RNA polymerase II transcription regulatory region sequence-specific DNA binding [GO:0000977]; RNA polymerase II cis-regulatory region sequence-specific DNA binding [GO:0000978]; DNA-binding transcription factor activity, RNA polymerase II-specific [GO:0000981]; core promoter sequence-specific DNA binding [GO:0001046]; DNA-binding transcription repressor activity, RNA polymerase II-specific [GO:0001227]; DNA-binding transcription activator activity, RNA polymerase II-specific [GO:0001228]; DNA-binding transcription factor activity [GO:0003700]; RNA binding [GO:0003723]; nuclear receptor activity [GO:0004879]; glucocorticoid receptor activity [GO:0004883]; steroid binding [GO:0005496]; protein binding [GO:0005515]; zinc ion binding [GO:0008270]; protein kinase binding [GO:0019901]; Hsp90 protein binding [GO:0051879]; steroid hormone binding [GO:1990239]; sequence-specific double-stranded DNA binding [GO:1990837]; ;	nucleus [GO:0005634]; nucleoplasm [GO:0005654]; cytoplasm [GO:0005737]; mitochondrial matrix [GO:0005759]; microtubule organizing center [GO:0005815]; spindle [GO:0005819]; cytosol [GO:0005829]; nuclear speck [GO:0016607]; chromatin [GO:0000785]; protein-containing complex [GO:0032991]; ;
Nafisa_PRO5	Glucocorticoid receptor;Isoform of P04150, Isoform 10 of Glucocorticoid receptor;Isoform of P04150, Isoform Beta of Glucocorticoid receptor	NR3C1;NR3C1;NR3C1	NA	P04150;P04150-10;P04150-2	4.2476	-0.2896	XT NP A	2023ms1276	negative regulation of transcription by RNA polymerase II [GO:0000122]; chromatin organization [GO:0006325]; regulation of transcription, DNA-templated [GO:0006355]; apoptotic process [GO:0006915]; cell cycle [GO:0007049]; chromosome segregation [GO:0007059]; signal transduction [GO:0007165]; glucocorticoid receptor signaling pathway [GO:0042921]; glucocorticoid mediated signaling pathway [GO:0043402]; negative regulation of transcription, DNA-templated [GO:0045892]; positive regulation of transcription by RNA polymerase II [GO:0045944]; cell division [GO:0051301]; cellular response to steroid hormone stimulus [GO:0071383]; cellular response to glucocorticoid stimulus [GO:0071385]; cellular response to dexamethasone stimulus [GO:0071549]; cellular response to transforming growth factor beta stimulus [GO:0071560]; positive regulation of pri-miRNA transcription by RNA polymerase II [GO:1902895]; intracellular steroid hormone receptor signaling pathway [GO:0030518]; regulation of transcription by RNA polymerase II [GO:0006357]; ;	RNA polymerase II transcription regulatory region sequence-specific DNA binding [GO:0000977]; RNA polymerase II cis-regulatory region sequence-specific DNA binding [GO:0000978]; DNA-binding transcription factor activity, RNA polymerase II-specific [GO:0000981]; core promoter sequence-specific DNA binding [GO:0001046]; DNA-binding transcription repressor activity, RNA polymerase II-specific [GO:0001227]; DNA-binding transcription activator activity, RNA polymerase II-specific [GO:0001228]; DNA-binding transcription factor activity [GO:0003700]; RNA binding [GO:0003723]; nuclear receptor activity [GO:0004879]; glucocorticoid receptor activity [GO:0004883]; steroid binding [GO:0005496]; protein binding [GO:0005515]; zinc ion binding [GO:0008270]; protein kinase binding [GO:0019901]; Hsp90 protein binding [GO:0051879]; steroid hormone binding [GO:1990239]; sequence-specific double-stranded DNA binding [GO:1990837]; ;	nucleus [GO:0005634]; nucleoplasm [GO:0005654]; cytoplasm [GO:0005737]; mitochondrial matrix [GO:0005759]; microtubule organizing center [GO:0005815]; spindle [GO:0005819]; cytosol [GO:0005829]; nuclear speck [GO:0016607]; chromatin [GO:0000785]; protein-containing complex [GO:0032991]; ;
Nafisa_PRO4	Glucocorticoid receptor;Isoform of P04150, Isoform 10 of Glucocorticoid receptor;Isoform of P04150, Isoform Beta of Glucocorticoid receptor	NR3C1;NR3C1;NR3C1	NA	P04150;P04150-10;P04150-2	4.3155	-0.2567	XT NP A	2023ms1276	negative regulation of transcription by RNA polymerase II [GO:0000122]; chromatin organization [GO:0006325]; regulation of transcription, DNA-templated [GO:0006355]; apoptotic process [GO:0006915]; cell cycle [GO:0007049]; chromosome segregation [GO:0007059]; signal transduction [GO:0007165]; glucocorticoid receptor signaling pathway [GO:0042921]; glucocorticoid mediated signaling pathway [GO:0043402]; negative regulation of transcription, DNA-templated [GO:0045892]; positive regulation of transcription by RNA polymerase II [GO:0045944]; cell division [GO:0051301]; cellular response to steroid hormone stimulus [GO:0071383]; cellular response to glucocorticoid stimulus [GO:0071385]; cellular response to dexamethasone stimulus [GO:0071549]; cellular response to transforming growth factor beta stimulus [GO:0071560]; positive regulation of pri-miRNA transcription by RNA polymerase II [GO:1902895]; intracellular steroid hormone receptor signaling pathway [GO:0030518]; regulation of transcription by RNA polymerase II [GO:0006357]; ;	RNA polymerase II transcription regulatory region sequence-specific DNA binding [GO:0000977]; RNA polymerase II cis-regulatory region sequence-specific DNA binding [GO:0000978]; DNA-binding transcription factor activity, RNA polymerase II-specific [GO:0000981]; core promoter sequence-specific DNA binding [GO:0001046]; DNA-binding transcription repressor activity, RNA polymerase II-specific [GO:0001227]; DNA-binding transcription activator activity, RNA polymerase II-specific [GO:0001228]; DNA-binding transcription factor activity [GO:0003700]; RNA binding [GO:0003723]; nuclear receptor activity [GO:0004879]; glucocorticoid receptor activity [GO:0004883]; steroid binding [GO:0005496]; protein binding [GO:0005515]; zinc ion binding [GO:0008270]; protein kinase binding [GO:0019901]; Hsp90 protein binding [GO:0051879]; steroid hormone binding [GO:1990239]; sequence-specific double-stranded DNA binding [GO:1990837]; ;	nucleus [GO:0005634]; nucleoplasm [GO:0005654]; cytoplasm [GO:0005737]; mitochondrial matrix [GO:0005759]; microtubule organizing center [GO:0005815]; spindle [GO:0005819]; cytosol [GO:0005829]; nuclear speck [GO:0016607]; chromatin [GO:0000785]; protein-containing complex [GO:0032991]; ;
Nafisa_PRO3	Glucocorticoid receptor;Isoform of P04150, Isoform 10 of Glucocorticoid receptor;Isoform of P04150, Isoform Beta of Glucocorticoid receptor	NR3C1;NR3C1;NR3C1	NA	P04150;P04150-10;P04150-2	4.2606	-0.31	XT NP A	2023ms1276	negative regulation of transcription by RNA polymerase II [GO:0000122]; chromatin organization [GO:0006325]; regulation of transcription, DNA-templated [GO:0006355]; apoptotic process [GO:0006915]; cell cycle [GO:0007049]; chromosome segregation [GO:0007059]; signal transduction [GO:0007165]; glucocorticoid receptor signaling pathway [GO:0042921]; glucocorticoid mediated signaling pathway [GO:0043402]; negative regulation of transcription, DNA-templated [GO:0045892]; positive regulation of transcription by RNA polymerase II [GO:0045944]; cell division [GO:0051301]; cellular response to steroid hormone stimulus [GO:0071383]; cellular response to glucocorticoid stimulus [GO:0071385]; cellular response to dexamethasone stimulus [GO:0071549]; cellular response to transforming growth factor beta stimulus [GO:0071560]; positive regulation of pri-miRNA transcription by RNA polymerase II [GO:1902895]; intracellular steroid hormone receptor signaling pathway [GO:0030518]; regulation of transcription by RNA polymerase II [GO:0006357]; ;	RNA polymerase II transcription regulatory region sequence-specific DNA binding [GO:0000977]; RNA polymerase II cis-regulatory region sequence-specific DNA binding [GO:0000978]; DNA-binding transcription factor activity, RNA polymerase II-specific [GO:0000981]; core promoter sequence-specific DNA binding [GO:0001046]; DNA-binding transcription repressor activity, RNA polymerase II-specific [GO:0001227]; DNA-binding transcription activator activity, RNA polymerase II-specific [GO:0001228]; DNA-binding transcription factor activity [GO:0003700]; RNA binding [GO:0003723]; nuclear receptor activity [GO:0004879]; glucocorticoid receptor activity [GO:0004883]; steroid binding [GO:0005496]; protein binding [GO:0005515]; zinc ion binding [GO:0008270]; protein kinase binding [GO:0019901]; Hsp90 protein binding [GO:0051879]; steroid hormone binding [GO:1990239]; sequence-specific double-stranded DNA binding [GO:1990837]; ;	nucleus [GO:0005634]; nucleoplasm [GO:0005654]; cytoplasm [GO:0005737]; mitochondrial matrix [GO:0005759]; microtubule organizing center [GO:0005815]; spindle [GO:0005819]; cytosol [GO:0005829]; nuclear speck [GO:0016607]; chromatin [GO:0000785]; protein-containing complex [GO:0032991]; ;
Nafisa_PRO2	Glucocorticoid receptor;Isoform of P04150, Isoform 10 of Glucocorticoid receptor;Isoform of P04150, Isoform Beta of Glucocorticoid receptor	NR3C1;NR3C1;NR3C1	NA	P04150;P04150-10;P04150-2	4.4605	-0.0913	XT NP A	2023ms1276	negative regulation of transcription by RNA polymerase II [GO:0000122]; chromatin organization [GO:0006325]; regulation of transcription, DNA-templated [GO:0006355]; apoptotic process [GO:0006915]; cell cycle [GO:0007049]; chromosome segregation [GO:0007059]; signal transduction [GO:0007165]; glucocorticoid receptor signaling pathway [GO:0042921]; glucocorticoid mediated signaling pathway [GO:0043402]; negative regulation of transcription, DNA-templated [GO:0045892]; positive regulation of transcription by RNA polymerase II [GO:0045944]; cell division [GO:0051301]; cellular response to steroid hormone stimulus [GO:0071383]; cellular response to glucocorticoid stimulus [GO:0071385]; cellular response to dexamethasone stimulus [GO:0071549]; cellular response to transforming growth factor beta stimulus [GO:0071560]; positive regulation of pri-miRNA transcription by RNA polymerase II [GO:1902895]; intracellular steroid hormone receptor signaling pathway [GO:0030518]; regulation of transcription by RNA polymerase II [GO:0006357]; ;	RNA polymerase II transcription regulatory region sequence-specific DNA binding [GO:0000977]; RNA polymerase II cis-regulatory region sequence-specific DNA binding [GO:0000978]; DNA-binding transcription factor activity, RNA polymerase II-specific [GO:0000981]; core promoter sequence-specific DNA binding [GO:0001046]; DNA-binding transcription repressor activity, RNA polymerase II-specific [GO:0001227]; DNA-binding transcription activator activity, RNA polymerase II-specific [GO:0001228]; DNA-binding transcription factor activity [GO:0003700]; RNA binding [GO:0003723]; nuclear receptor activity [GO:0004879]; glucocorticoid receptor activity [GO:0004883]; steroid binding [GO:0005496]; protein binding [GO:0005515]; zinc ion binding [GO:0008270]; protein kinase binding [GO:0019901]; Hsp90 protein binding [GO:0051879]; steroid hormone binding [GO:1990239]; sequence-specific double-stranded DNA binding [GO:1990837]; ;	nucleus [GO:0005634]; nucleoplasm [GO:0005654]; cytoplasm [GO:0005737]; mitochondrial matrix [GO:0005759]; microtubule organizing center [GO:0005815]; spindle [GO:0005819]; cytosol [GO:0005829]; nuclear speck [GO:0016607]; chromatin [GO:0000785]; protein-containing complex [GO:0032991]; ;
Nafisa_PRO1	Glucocorticoid receptor;Isoform of P04150, Isoform 10 of Glucocorticoid receptor;Isoform of P04150, Isoform Beta of Glucocorticoid receptor	NR3C1;NR3C1;NR3C1	NA	P04150;P04150-10;P04150-2	4.2832	-0.2641	XT NP A	2023ms1276	negative regulation of transcription by RNA polymerase II [GO:0000122]; chromatin organization [GO:0006325]; regulation of transcription, DNA-templated [GO:0006355]; apoptotic process [GO:0006915]; cell cycle [GO:0007049]; chromosome segregation [GO:0007059]; signal transduction [GO:0007165]; glucocorticoid receptor signaling pathway [GO:0042921]; glucocorticoid mediated signaling pathway [GO:0043402]; negative regulation of transcription, DNA-templated [GO:0045892]; positive regulation of transcription by RNA polymerase II [GO:0045944]; cell division [GO:0051301]; cellular response to steroid hormone stimulus [GO:0071383]; cellular response to glucocorticoid stimulus [GO:0071385]; cellular response to dexamethasone stimulus [GO:0071549]; cellular response to transforming growth factor beta stimulus [GO:0071560]; positive regulation of pri-miRNA transcription by RNA polymerase II [GO:1902895]; intracellular steroid hormone receptor signaling pathway [GO:0030518]; regulation of transcription by RNA polymerase II [GO:0006357]; ;	RNA polymerase II transcription regulatory region sequence-specific DNA binding [GO:0000977]; RNA polymerase II cis-regulatory region sequence-specific DNA binding [GO:0000978]; DNA-binding transcription factor activity, RNA polymerase II-specific [GO:0000981]; core promoter sequence-specific DNA binding [GO:0001046]; DNA-binding transcription repressor activity, RNA polymerase II-specific [GO:0001227]; DNA-binding transcription activator activity, RNA polymerase II-specific [GO:0001228]; DNA-binding transcription factor activity [GO:0003700]; RNA binding [GO:0003723]; nuclear receptor activity [GO:0004879]; glucocorticoid receptor activity [GO:0004883]; steroid binding [GO:0005496]; protein binding [GO:0005515]; zinc ion binding [GO:0008270]; protein kinase binding [GO:0019901]; Hsp90 protein binding [GO:0051879]; steroid hormone binding [GO:1990239]; sequence-specific double-stranded DNA binding [GO:1990837]; ;	nucleus [GO:0005634]; nucleoplasm [GO:0005654]; cytoplasm [GO:0005737]; mitochondrial matrix [GO:0005759]; microtubule organizing center [GO:0005815]; spindle [GO:0005819]; cytosol [GO:0005829]; nuclear speck [GO:0016607]; chromatin [GO:0000785]; protein-containing complex [GO:0032991]; ;
Nafisa_SEN7	RNA N6-adenosine-methyltransferase METTL16	METTL16	Q86W50	Q86W50	4.414	-0.1987	XT NP A	2023ms1276	S-adenosylmethionine biosynthetic process [GO:0006556]; mRNA catabolic process [GO:0006402]; posttranscriptional regulation of gene expression [GO:0010608]; regulation of mRNA splicing, via spliceosome [GO:0048024]; mRNA destabilization [GO:0061157]; mRNA methylation [GO:0080009]; snRNA (adenine-N6)-methylation [GO:0120049]; negative regulation of 3'-UTR-mediated mRNA stabilization [GO:1905869]; rRNA base methylation [GO:0070475]	mRNA (N6-adenosine)-methyltransferase activity [GO:0001734]; RNA binding [GO:0003723]; U6 snRNA 3'-end binding [GO:0030629]; RNA stem-loop binding [GO:0035613]; U6 snRNA (adenine-(43)-N(6))-methyltransferase activity [GO:0120048]; 23S rRNA (adenine(1618)-N(6))-methyltransferase activity [GO:0052907]	nucleus [GO:0005634]; cytoplasm [GO:0005737]
Nafisa_SEN6	RNA N6-adenosine-methyltransferase METTL16	METTL16	Q86W50	Q86W50	4.3849	-0.2422	XT NP A	2023ms1276	S-adenosylmethionine biosynthetic process [GO:0006556]; mRNA catabolic process [GO:0006402]; posttranscriptional regulation of gene expression [GO:0010608]; regulation of mRNA splicing, via spliceosome [GO:0048024]; mRNA destabilization [GO:0061157]; mRNA methylation [GO:0080009]; snRNA (adenine-N6)-methylation [GO:0120049]; negative regulation of 3'-UTR-mediated mRNA stabilization [GO:1905869]; rRNA base methylation [GO:0070475]	mRNA (N6-adenosine)-methyltransferase activity [GO:0001734]; RNA binding [GO:0003723]; U6 snRNA 3'-end binding [GO:0030629]; RNA stem-loop binding [GO:0035613]; U6 snRNA (adenine-(43)-N(6))-methyltransferase activity [GO:0120048]; 23S rRNA (adenine(1618)-N(6))-methyltransferase activity [GO:0052907]	nucleus [GO:0005634]; cytoplasm [GO:0005737]
Nafisa_SEN5	RNA N6-adenosine-methyltransferase METTL16	METTL16	Q86W50	Q86W50	4.5361	-0.117	XT NP A	2023ms1276	S-adenosylmethionine biosynthetic process [GO:0006556]; mRNA catabolic process [GO:0006402]; posttranscriptional regulation of gene expression [GO:0010608]; regulation of mRNA splicing, via spliceosome [GO:0048024]; mRNA destabilization [GO:0061157]; mRNA methylation [GO:0080009]; snRNA (adenine-N6)-methylation [GO:0120049]; negative regulation of 3'-UTR-mediated mRNA stabilization [GO:1905869]; rRNA base methylation [GO:0070475]	mRNA (N6-adenosine)-methyltransferase activity [GO:0001734]; RNA binding [GO:0003723]; U6 snRNA 3'-end binding [GO:0030629]; RNA stem-loop binding [GO:0035613]; U6 snRNA (adenine-(43)-N(6))-methyltransferase activity [GO:0120048]; 23S rRNA (adenine(1618)-N(6))-methyltransferase activity [GO:0052907]	nucleus [GO:0005634]; cytoplasm [GO:0005737]
Nafisa_SEN4	RNA N6-adenosine-methyltransferase METTL16	METTL16	Q86W50	Q86W50	4.4	-0.2203	XT NP A	2023ms1276	S-adenosylmethionine biosynthetic process [GO:0006556]; mRNA catabolic process [GO:0006402]; posttranscriptional regulation of gene expression [GO:0010608]; regulation of mRNA splicing, via spliceosome [GO:0048024]; mRNA destabilization [GO:0061157]; mRNA methylation [GO:0080009]; snRNA (adenine-N6)-methylation [GO:0120049]; negative regulation of 3'-UTR-mediated mRNA stabilization [GO:1905869]; rRNA base methylation [GO:0070475]	mRNA (N6-adenosine)-methyltransferase activity [GO:0001734]; RNA binding [GO:0003723]; U6 snRNA 3'-end binding [GO:0030629]; RNA stem-loop binding [GO:0035613]; U6 snRNA (adenine-(43)-N(6))-methyltransferase activity [GO:0120048]; 23S rRNA (adenine(1618)-N(6))-methyltransferase activity [GO:0052907]	nucleus [GO:0005634]; cytoplasm [GO:0005737]
Nafisa_SEN3	RNA N6-adenosine-methyltransferase METTL16	METTL16	Q86W50	Q86W50	4.3361	-0.2836	XT NP A	2023ms1276	S-adenosylmethionine biosynthetic process [GO:0006556]; mRNA catabolic process [GO:0006402]; posttranscriptional regulation of gene expression [GO:0010608]; regulation of mRNA splicing, via spliceosome [GO:0048024]; mRNA destabilization [GO:0061157]; mRNA methylation [GO:0080009]; snRNA (adenine-N6)-methylation [GO:0120049]; negative regulation of 3'-UTR-mediated mRNA stabilization [GO:1905869]; rRNA base methylation [GO:0070475]	mRNA (N6-adenosine)-methyltransferase activity [GO:0001734]; RNA binding [GO:0003723]; U6 snRNA 3'-end binding [GO:0030629]; RNA stem-loop binding [GO:0035613]; U6 snRNA (adenine-(43)-N(6))-methyltransferase activity [GO:0120048]; 23S rRNA (adenine(1618)-N(6))-methyltransferase activity [GO:0052907]	nucleus [GO:0005634]; cytoplasm [GO:0005737]
Nafisa_SEN2	RNA N6-adenosine-methyltransferase METTL16	METTL16	Q86W50	Q86W50	4.4132	-0.2197	XT NP A	2023ms1276	S-adenosylmethionine biosynthetic process [GO:0006556]; mRNA catabolic process [GO:0006402]; posttranscriptional regulation of gene expression [GO:0010608]; regulation of mRNA splicing, via spliceosome [GO:0048024]; mRNA destabilization [GO:0061157]; mRNA methylation [GO:0080009]; snRNA (adenine-N6)-methylation [GO:0120049]; negative regulation of 3'-UTR-mediated mRNA stabilization [GO:1905869]; rRNA base methylation [GO:0070475]	mRNA (N6-adenosine)-methyltransferase activity [GO:0001734]; RNA binding [GO:0003723]; U6 snRNA 3'-end binding [GO:0030629]; RNA stem-loop binding [GO:0035613]; U6 snRNA (adenine-(43)-N(6))-methyltransferase activity [GO:0120048]; 23S rRNA (adenine(1618)-N(6))-methyltransferase activity [GO:0052907]	nucleus [GO:0005634]; cytoplasm [GO:0005737]
Nafisa_SEN1	RNA N6-adenosine-methyltransferase METTL16	METTL16	Q86W50	Q86W50	4.4586	-0.1591	XT NP A	2023ms1276	S-adenosylmethionine biosynthetic process [GO:0006556]; mRNA catabolic process [GO:0006402]; posttranscriptional regulation of gene expression [GO:0010608]; regulation of mRNA splicing, via spliceosome [GO:0048024]; mRNA destabilization [GO:0061157]; mRNA methylation [GO:0080009]; snRNA (adenine-N6)-methylation [GO:0120049]; negative regulation of 3'-UTR-mediated mRNA stabilization [GO:1905869]; rRNA base methylation [GO:0070475]	mRNA (N6-adenosine)-methyltransferase activity [GO:0001734]; RNA binding [GO:0003723]; U6 snRNA 3'-end binding [GO:0030629]; RNA stem-loop binding [GO:0035613]; U6 snRNA (adenine-(43)-N(6))-methyltransferase activity [GO:0120048]; 23S rRNA (adenine(1618)-N(6))-methyltransferase activity [GO:0052907]	nucleus [GO:0005634]; cytoplasm [GO:0005737]
Nafisa_PRO7	RNA N6-adenosine-methyltransferase METTL16	METTL16	Q86W50	Q86W50	4.2662	-0.2887	XT NP A	2023ms1276	S-adenosylmethionine biosynthetic process [GO:0006556]; mRNA catabolic process [GO:0006402]; posttranscriptional regulation of gene expression [GO:0010608]; regulation of mRNA splicing, via spliceosome [GO:0048024]; mRNA destabilization [GO:0061157]; mRNA methylation [GO:0080009]; snRNA (adenine-N6)-methylation [GO:0120049]; negative regulation of 3'-UTR-mediated mRNA stabilization [GO:1905869]; rRNA base methylation [GO:0070475]	mRNA (N6-adenosine)-methyltransferase activity [GO:0001734]; RNA binding [GO:0003723]; U6 snRNA 3'-end binding [GO:0030629]; RNA stem-loop binding [GO:0035613]; U6 snRNA (adenine-(43)-N(6))-methyltransferase activity [GO:0120048]; 23S rRNA (adenine(1618)-N(6))-methyltransferase activity [GO:0052907]	nucleus [GO:0005634]; cytoplasm [GO:0005737]
Nafisa_PRO6	RNA N6-adenosine-methyltransferase METTL16	METTL16	Q86W50	Q86W50	4.3135	-0.2316	XT NP A	2023ms1276	S-adenosylmethionine biosynthetic process [GO:0006556]; mRNA catabolic process [GO:0006402]; posttranscriptional regulation of gene expression [GO:0010608]; regulation of mRNA splicing, via spliceosome [GO:0048024]; mRNA destabilization [GO:0061157]; mRNA methylation [GO:0080009]; snRNA (adenine-N6)-methylation [GO:0120049]; negative regulation of 3'-UTR-mediated mRNA stabilization [GO:1905869]; rRNA base methylation [GO:0070475]	mRNA (N6-adenosine)-methyltransferase activity [GO:0001734]; RNA binding [GO:0003723]; U6 snRNA 3'-end binding [GO:0030629]; RNA stem-loop binding [GO:0035613]; U6 snRNA (adenine-(43)-N(6))-methyltransferase activity [GO:0120048]; 23S rRNA (adenine(1618)-N(6))-methyltransferase activity [GO:0052907]	nucleus [GO:0005634]; cytoplasm [GO:0005737]
Nafisa_PRO5	RNA N6-adenosine-methyltransferase METTL16	METTL16	Q86W50	Q86W50	4.354	-0.1832	XT NP A	2023ms1276	S-adenosylmethionine biosynthetic process [GO:0006556]; mRNA catabolic process [GO:0006402]; posttranscriptional regulation of gene expression [GO:0010608]; regulation of mRNA splicing, via spliceosome [GO:0048024]; mRNA destabilization [GO:0061157]; mRNA methylation [GO:0080009]; snRNA (adenine-N6)-methylation [GO:0120049]; negative regulation of 3'-UTR-mediated mRNA stabilization [GO:1905869]; rRNA base methylation [GO:0070475]	mRNA (N6-adenosine)-methyltransferase activity [GO:0001734]; RNA binding [GO:0003723]; U6 snRNA 3'-end binding [GO:0030629]; RNA stem-loop binding [GO:0035613]; U6 snRNA (adenine-(43)-N(6))-methyltransferase activity [GO:0120048]; 23S rRNA (adenine(1618)-N(6))-methyltransferase activity [GO:0052907]	nucleus [GO:0005634]; cytoplasm [GO:0005737]
Nafisa_PRO4	RNA N6-adenosine-methyltransferase METTL16	METTL16	Q86W50	Q86W50	4.3014	-0.2709	XT NP A	2023ms1276	S-adenosylmethionine biosynthetic process [GO:0006556]; mRNA catabolic process [GO:0006402]; posttranscriptional regulation of gene expression [GO:0010608]; regulation of mRNA splicing, via spliceosome [GO:0048024]; mRNA destabilization [GO:0061157]; mRNA methylation [GO:0080009]; snRNA (adenine-N6)-methylation [GO:0120049]; negative regulation of 3'-UTR-mediated mRNA stabilization [GO:1905869]; rRNA base methylation [GO:0070475]	mRNA (N6-adenosine)-methyltransferase activity [GO:0001734]; RNA binding [GO:0003723]; U6 snRNA 3'-end binding [GO:0030629]; RNA stem-loop binding [GO:0035613]; U6 snRNA (adenine-(43)-N(6))-methyltransferase activity [GO:0120048]; 23S rRNA (adenine(1618)-N(6))-methyltransferase activity [GO:0052907]	nucleus [GO:0005634]; cytoplasm [GO:0005737]
Nafisa_PRO3	RNA N6-adenosine-methyltransferase METTL16	METTL16	Q86W50	Q86W50	4.0327	-0.5378	XT NP A	2023ms1276	S-adenosylmethionine biosynthetic process [GO:0006556]; mRNA catabolic process [GO:0006402]; posttranscriptional regulation of gene expression [GO:0010608]; regulation of mRNA splicing, via spliceosome [GO:0048024]; mRNA destabilization [GO:0061157]; mRNA methylation [GO:0080009]; snRNA (adenine-N6)-methylation [GO:0120049]; negative regulation of 3'-UTR-mediated mRNA stabilization [GO:1905869]; rRNA base methylation [GO:0070475]	mRNA (N6-adenosine)-methyltransferase activity [GO:0001734]; RNA binding [GO:0003723]; U6 snRNA 3'-end binding [GO:0030629]; RNA stem-loop binding [GO:0035613]; U6 snRNA (adenine-(43)-N(6))-methyltransferase activity [GO:0120048]; 23S rRNA (adenine(1618)-N(6))-methyltransferase activity [GO:0052907]	nucleus [GO:0005634]; cytoplasm [GO:0005737]
Nafisa_PRO2	RNA N6-adenosine-methyltransferase METTL16	METTL16	Q86W50	Q86W50	4.1557	-0.3961	XT NP A	2023ms1276	S-adenosylmethionine biosynthetic process [GO:0006556]; mRNA catabolic process [GO:0006402]; posttranscriptional regulation of gene expression [GO:0010608]; regulation of mRNA splicing, via spliceosome [GO:0048024]; mRNA destabilization [GO:0061157]; mRNA methylation [GO:0080009]; snRNA (adenine-N6)-methylation [GO:0120049]; negative regulation of 3'-UTR-mediated mRNA stabilization [GO:1905869]; rRNA base methylation [GO:0070475]	mRNA (N6-adenosine)-methyltransferase activity [GO:0001734]; RNA binding [GO:0003723]; U6 snRNA 3'-end binding [GO:0030629]; RNA stem-loop binding [GO:0035613]; U6 snRNA (adenine-(43)-N(6))-methyltransferase activity [GO:0120048]; 23S rRNA (adenine(1618)-N(6))-methyltransferase activity [GO:0052907]	nucleus [GO:0005634]; cytoplasm [GO:0005737]
Nafisa_PRO1	RNA N6-adenosine-methyltransferase METTL16	METTL16	Q86W50	Q86W50	4.2696	-0.2777	XT NP A	2023ms1276	S-adenosylmethionine biosynthetic process [GO:0006556]; mRNA catabolic process [GO:0006402]; posttranscriptional regulation of gene expression [GO:0010608]; regulation of mRNA splicing, via spliceosome [GO:0048024]; mRNA destabilization [GO:0061157]; mRNA methylation [GO:0080009]; snRNA (adenine-N6)-methylation [GO:0120049]; negative regulation of 3'-UTR-mediated mRNA stabilization [GO:1905869]; rRNA base methylation [GO:0070475]	mRNA (N6-adenosine)-methyltransferase activity [GO:0001734]; RNA binding [GO:0003723]; U6 snRNA 3'-end binding [GO:0030629]; RNA stem-loop binding [GO:0035613]; U6 snRNA (adenine-(43)-N(6))-methyltransferase activity [GO:0120048]; 23S rRNA (adenine(1618)-N(6))-methyltransferase activity [GO:0052907]	nucleus [GO:0005634]; cytoplasm [GO:0005737]
Nafisa_SEN7	Low molecular weight phosphotyrosine protein phosphatase	ACP1	A0A140VK37	P24666	5.4851	0.8723	XT NP B	2023ms1276	peptidyl-tyrosine dephosphorylation [GO:0035335]	acid phosphatase activity [GO:0003993]; non-membrane spanning protein tyrosine phosphatase activity [GO:0004726]; protein binding [GO:0005515]; protein tyrosine phosphatase activity [GO:0004725]	cytoplasm [GO:0005737]; cytosol [GO:0005829]; cytoplasmic side of plasma membrane [GO:0009898]; sarcolemma [GO:0042383]; extracellular exosome [GO:0070062]
Nafisa_SEN6	Low molecular weight phosphotyrosine protein phosphatase	ACP1	A0A140VK37	P24666	5.5114	0.8843	XT NP B	2023ms1276	peptidyl-tyrosine dephosphorylation [GO:0035335]	acid phosphatase activity [GO:0003993]; non-membrane spanning protein tyrosine phosphatase activity [GO:0004726]; protein binding [GO:0005515]; protein tyrosine phosphatase activity [GO:0004725]	cytoplasm [GO:0005737]; cytosol [GO:0005829]; cytoplasmic side of plasma membrane [GO:0009898]; sarcolemma [GO:0042383]; extracellular exosome [GO:0070062]
Nafisa_SEN5	Low molecular weight phosphotyrosine protein phosphatase	ACP1	A0A140VK37	P24666	5.5591	0.906	XT NP B	2023ms1276	peptidyl-tyrosine dephosphorylation [GO:0035335]	acid phosphatase activity [GO:0003993]; non-membrane spanning protein tyrosine phosphatase activity [GO:0004726]; protein binding [GO:0005515]; protein tyrosine phosphatase activity [GO:0004725]	cytoplasm [GO:0005737]; cytosol [GO:0005829]; cytoplasmic side of plasma membrane [GO:0009898]; sarcolemma [GO:0042383]; extracellular exosome [GO:0070062]
Nafisa_SEN4	Low molecular weight phosphotyrosine protein phosphatase	ACP1	A0A140VK37	P24666	5.467	0.8466	XT NP B	2023ms1276	peptidyl-tyrosine dephosphorylation [GO:0035335]	acid phosphatase activity [GO:0003993]; non-membrane spanning protein tyrosine phosphatase activity [GO:0004726]; protein binding [GO:0005515]; protein tyrosine phosphatase activity [GO:0004725]	cytoplasm [GO:0005737]; cytosol [GO:0005829]; cytoplasmic side of plasma membrane [GO:0009898]; sarcolemma [GO:0042383]; extracellular exosome [GO:0070062]
Nafisa_SEN3	Low molecular weight phosphotyrosine protein phosphatase	ACP1	A0A140VK37	P24666	5.4346	0.815	XT NP B	2023ms1276	peptidyl-tyrosine dephosphorylation [GO:0035335]	acid phosphatase activity [GO:0003993]; non-membrane spanning protein tyrosine phosphatase activity [GO:0004726]; protein binding [GO:0005515]; protein tyrosine phosphatase activity [GO:0004725]	cytoplasm [GO:0005737]; cytosol [GO:0005829]; cytoplasmic side of plasma membrane [GO:0009898]; sarcolemma [GO:0042383]; extracellular exosome [GO:0070062]
Nafisa_SEN2	Low molecular weight phosphotyrosine protein phosphatase	ACP1	A0A140VK37	P24666	5.5151	0.8821	XT NP B	2023ms1276	peptidyl-tyrosine dephosphorylation [GO:0035335]	acid phosphatase activity [GO:0003993]; non-membrane spanning protein tyrosine phosphatase activity [GO:0004726]; protein binding [GO:0005515]; protein tyrosine phosphatase activity [GO:0004725]	cytoplasm [GO:0005737]; cytosol [GO:0005829]; cytoplasmic side of plasma membrane [GO:0009898]; sarcolemma [GO:0042383]; extracellular exosome [GO:0070062]
Nafisa_SEN1	Low molecular weight phosphotyrosine protein phosphatase	ACP1	A0A140VK37	P24666	5.5183	0.9006	XT NP B	2023ms1276	peptidyl-tyrosine dephosphorylation [GO:0035335]	acid phosphatase activity [GO:0003993]; non-membrane spanning protein tyrosine phosphatase activity [GO:0004726]; protein binding [GO:0005515]; protein tyrosine phosphatase activity [GO:0004725]	cytoplasm [GO:0005737]; cytosol [GO:0005829]; cytoplasmic side of plasma membrane [GO:0009898]; sarcolemma [GO:0042383]; extracellular exosome [GO:0070062]
Nafisa_PRO7	Low molecular weight phosphotyrosine protein phosphatase	ACP1	A0A140VK37	P24666	5.2768	0.7219	XT NP B	2023ms1276	peptidyl-tyrosine dephosphorylation [GO:0035335]	acid phosphatase activity [GO:0003993]; non-membrane spanning protein tyrosine phosphatase activity [GO:0004726]; protein binding [GO:0005515]; protein tyrosine phosphatase activity [GO:0004725]	cytoplasm [GO:0005737]; cytosol [GO:0005829]; cytoplasmic side of plasma membrane [GO:0009898]; sarcolemma [GO:0042383]; extracellular exosome [GO:0070062]
Nafisa_PRO6	Low molecular weight phosphotyrosine protein phosphatase	ACP1	A0A140VK37	P24666	5.2274	0.6823	XT NP B	2023ms1276	peptidyl-tyrosine dephosphorylation [GO:0035335]	acid phosphatase activity [GO:0003993]; non-membrane spanning protein tyrosine phosphatase activity [GO:0004726]; protein binding [GO:0005515]; protein tyrosine phosphatase activity [GO:0004725]	cytoplasm [GO:0005737]; cytosol [GO:0005829]; cytoplasmic side of plasma membrane [GO:0009898]; sarcolemma [GO:0042383]; extracellular exosome [GO:0070062]
Nafisa_PRO5	Low molecular weight phosphotyrosine protein phosphatase	ACP1	A0A140VK37	P24666	5.1926	0.6554	XT NP B	2023ms1276	peptidyl-tyrosine dephosphorylation [GO:0035335]	acid phosphatase activity [GO:0003993]; non-membrane spanning protein tyrosine phosphatase activity [GO:0004726]; protein binding [GO:0005515]; protein tyrosine phosphatase activity [GO:0004725]	cytoplasm [GO:0005737]; cytosol [GO:0005829]; cytoplasmic side of plasma membrane [GO:0009898]; sarcolemma [GO:0042383]; extracellular exosome [GO:0070062]
Nafisa_PRO4	Low molecular weight phosphotyrosine protein phosphatase	ACP1	A0A140VK37	P24666	5.24	0.6677	XT NP B	2023ms1276	peptidyl-tyrosine dephosphorylation [GO:0035335]	acid phosphatase activity [GO:0003993]; non-membrane spanning protein tyrosine phosphatase activity [GO:0004726]; protein binding [GO:0005515]; protein tyrosine phosphatase activity [GO:0004725]	cytoplasm [GO:0005737]; cytosol [GO:0005829]; cytoplasmic side of plasma membrane [GO:0009898]; sarcolemma [GO:0042383]; extracellular exosome [GO:0070062]
Nafisa_PRO3	Low molecular weight phosphotyrosine protein phosphatase	ACP1	A0A140VK37	P24666	5.2533	0.6827	XT NP B	2023ms1276	peptidyl-tyrosine dephosphorylation [GO:0035335]	acid phosphatase activity [GO:0003993]; non-membrane spanning protein tyrosine phosphatase activity [GO:0004726]; protein binding [GO:0005515]; protein tyrosine phosphatase activity [GO:0004725]	cytoplasm [GO:0005737]; cytosol [GO:0005829]; cytoplasmic side of plasma membrane [GO:0009898]; sarcolemma [GO:0042383]; extracellular exosome [GO:0070062]
Nafisa_PRO2	Low molecular weight phosphotyrosine protein phosphatase	ACP1	A0A140VK37	P24666	5.213	0.6612	XT NP B	2023ms1276	peptidyl-tyrosine dephosphorylation [GO:0035335]	acid phosphatase activity [GO:0003993]; non-membrane spanning protein tyrosine phosphatase activity [GO:0004726]; protein binding [GO:0005515]; protein tyrosine phosphatase activity [GO:0004725]	cytoplasm [GO:0005737]; cytosol [GO:0005829]; cytoplasmic side of plasma membrane [GO:0009898]; sarcolemma [GO:0042383]; extracellular exosome [GO:0070062]
Nafisa_PRO1	Low molecular weight phosphotyrosine protein phosphatase	ACP1	A0A140VK37	P24666	5.0896	0.5423	XT NP B	2023ms1276	peptidyl-tyrosine dephosphorylation [GO:0035335]	acid phosphatase activity [GO:0003993]; non-membrane spanning protein tyrosine phosphatase activity [GO:0004726]; protein binding [GO:0005515]; protein tyrosine phosphatase activity [GO:0004725]	cytoplasm [GO:0005737]; cytosol [GO:0005829]; cytoplasmic side of plasma membrane [GO:0009898]; sarcolemma [GO:0042383]; extracellular exosome [GO:0070062]
Nafisa_SEN7	E3 ubiquitin-protein ligase HECTD3	HECTD3	A1A4G1	Q5T447	4.5293	-0.0835	XT NP B	2023ms1276	protein ubiquitination [GO:0016567]; proteasome-mediated ubiquitin-dependent protein catabolic process [GO:0043161]	ubiquitin-protein transferase activity [GO:0004842]; protein binding [GO:0005515]; syntaxin binding [GO:0019905]	perinuclear region of cytoplasm [GO:0048471]
Nafisa_SEN6	E3 ubiquitin-protein ligase HECTD3	HECTD3	A1A4G1	Q5T447	4.5501	-0.077	XT NP B	2023ms1276	protein ubiquitination [GO:0016567]; proteasome-mediated ubiquitin-dependent protein catabolic process [GO:0043161]	ubiquitin-protein transferase activity [GO:0004842]; protein binding [GO:0005515]; syntaxin binding [GO:0019905]	perinuclear region of cytoplasm [GO:0048471]
Nafisa_SEN5	E3 ubiquitin-protein ligase HECTD3	HECTD3	A1A4G1	Q5T447	4.5927	-0.0604	XT NP B	2023ms1276	protein ubiquitination [GO:0016567]; proteasome-mediated ubiquitin-dependent protein catabolic process [GO:0043161]	ubiquitin-protein transferase activity [GO:0004842]; protein binding [GO:0005515]; syntaxin binding [GO:0019905]	perinuclear region of cytoplasm [GO:0048471]
Nafisa_SEN4	E3 ubiquitin-protein ligase HECTD3	HECTD3	A1A4G1	Q5T447	4.5047	-0.1156	XT NP B	2023ms1276	protein ubiquitination [GO:0016567]; proteasome-mediated ubiquitin-dependent protein catabolic process [GO:0043161]	ubiquitin-protein transferase activity [GO:0004842]; protein binding [GO:0005515]; syntaxin binding [GO:0019905]	perinuclear region of cytoplasm [GO:0048471]
Nafisa_SEN3	E3 ubiquitin-protein ligase HECTD3	HECTD3	A1A4G1	Q5T447	4.4819	-0.1377	XT NP B	2023ms1276	protein ubiquitination [GO:0016567]; proteasome-mediated ubiquitin-dependent protein catabolic process [GO:0043161]	ubiquitin-protein transferase activity [GO:0004842]; protein binding [GO:0005515]; syntaxin binding [GO:0019905]	perinuclear region of cytoplasm [GO:0048471]
Nafisa_SEN2	E3 ubiquitin-protein ligase HECTD3	HECTD3	A1A4G1	Q5T447	4.6139	-0.019	XT NP B	2023ms1276	protein ubiquitination [GO:0016567]; proteasome-mediated ubiquitin-dependent protein catabolic process [GO:0043161]	ubiquitin-protein transferase activity [GO:0004842]; protein binding [GO:0005515]; syntaxin binding [GO:0019905]	perinuclear region of cytoplasm [GO:0048471]
Nafisa_SEN1	E3 ubiquitin-protein ligase HECTD3	HECTD3	A1A4G1	Q5T447	4.5798	-0.0379	XT NP B	2023ms1276	protein ubiquitination [GO:0016567]; proteasome-mediated ubiquitin-dependent protein catabolic process [GO:0043161]	ubiquitin-protein transferase activity [GO:0004842]; protein binding [GO:0005515]; syntaxin binding [GO:0019905]	perinuclear region of cytoplasm [GO:0048471]
Nafisa_PRO7	E3 ubiquitin-protein ligase HECTD3	HECTD3	A1A4G1	Q5T447	4.2334	-0.3215	XT NP B	2023ms1276	protein ubiquitination [GO:0016567]; proteasome-mediated ubiquitin-dependent protein catabolic process [GO:0043161]	ubiquitin-protein transferase activity [GO:0004842]; protein binding [GO:0005515]; syntaxin binding [GO:0019905]	perinuclear region of cytoplasm [GO:0048471]
Nafisa_PRO6	E3 ubiquitin-protein ligase HECTD3	HECTD3	A1A4G1	Q5T447	4.2431	-0.3019	XT NP B	2023ms1276	protein ubiquitination [GO:0016567]; proteasome-mediated ubiquitin-dependent protein catabolic process [GO:0043161]	ubiquitin-protein transferase activity [GO:0004842]; protein binding [GO:0005515]; syntaxin binding [GO:0019905]	perinuclear region of cytoplasm [GO:0048471]
Nafisa_PRO5	E3 ubiquitin-protein ligase HECTD3	HECTD3	A1A4G1	Q5T447	4.222	-0.3152	XT NP B	2023ms1276	protein ubiquitination [GO:0016567]; proteasome-mediated ubiquitin-dependent protein catabolic process [GO:0043161]	ubiquitin-protein transferase activity [GO:0004842]; protein binding [GO:0005515]; syntaxin binding [GO:0019905]	perinuclear region of cytoplasm [GO:0048471]
Nafisa_PRO4	E3 ubiquitin-protein ligase HECTD3	HECTD3	A1A4G1	Q5T447	4.2633	-0.3089	XT NP B	2023ms1276	protein ubiquitination [GO:0016567]; proteasome-mediated ubiquitin-dependent protein catabolic process [GO:0043161]	ubiquitin-protein transferase activity [GO:0004842]; protein binding [GO:0005515]; syntaxin binding [GO:0019905]	perinuclear region of cytoplasm [GO:0048471]
Nafisa_PRO3	E3 ubiquitin-protein ligase HECTD3	HECTD3	A1A4G1	Q5T447	4.2417	-0.3289	XT NP B	2023ms1276	protein ubiquitination [GO:0016567]; proteasome-mediated ubiquitin-dependent protein catabolic process [GO:0043161]	ubiquitin-protein transferase activity [GO:0004842]; protein binding [GO:0005515]; syntaxin binding [GO:0019905]	perinuclear region of cytoplasm [GO:0048471]
Nafisa_PRO2	E3 ubiquitin-protein ligase HECTD3	HECTD3	A1A4G1	Q5T447	4.1692	-0.3826	XT NP B	2023ms1276	protein ubiquitination [GO:0016567]; proteasome-mediated ubiquitin-dependent protein catabolic process [GO:0043161]	ubiquitin-protein transferase activity [GO:0004842]; protein binding [GO:0005515]; syntaxin binding [GO:0019905]	perinuclear region of cytoplasm [GO:0048471]
Nafisa_PRO1	E3 ubiquitin-protein ligase HECTD3	HECTD3	A1A4G1	Q5T447	4.2332	-0.314	XT NP B	2023ms1276	protein ubiquitination [GO:0016567]; proteasome-mediated ubiquitin-dependent protein catabolic process [GO:0043161]	ubiquitin-protein transferase activity [GO:0004842]; protein binding [GO:0005515]; syntaxin binding [GO:0019905]	perinuclear region of cytoplasm [GO:0048471]
Nafisa_SEN7	Peroxiredoxin-2	PRDX2	P32119	Q9BGI3	5.7441	1.1313	XT NP B	2023ms1276	NA	NA	NA
Nafisa_SEN6	Peroxiredoxin-2	PRDX2	P32119	Q9BGI3	5.7446	1.1175	XT NP B	2023ms1276	NA	NA	NA
Nafisa_SEN5	Peroxiredoxin-2	PRDX2	P32119	Q9BGI3	5.7397	1.0866	XT NP B	2023ms1276	NA	NA	NA
Nafisa_SEN4	Peroxiredoxin-2	PRDX2	P32119	Q9BGI3	5.7503	1.13	XT NP B	2023ms1276	NA	NA	NA
Nafisa_SEN3	Peroxiredoxin-2	PRDX2	P32119	Q9BGI3	5.7838	1.1642	XT NP B	2023ms1276	NA	NA	NA
Nafisa_SEN2	Peroxiredoxin-2	PRDX2	P32119	Q9BGI3	5.7358	1.1029	XT NP B	2023ms1276	NA	NA	NA
Nafisa_SEN1	Peroxiredoxin-2	PRDX2	P32119	Q9BGI3	5.774	1.1563	XT NP B	2023ms1276	NA	NA	NA
Nafisa_PRO7	Peroxiredoxin-2	PRDX2	P32119	Q9BGI3	5.783	1.2281	XT NP B	2023ms1276	NA	NA	NA
Nafisa_PRO6	Peroxiredoxin-2	PRDX2	P32119	Q9BGI3	5.8049	1.2598	XT NP B	2023ms1276	NA	NA	NA
Nafisa_PRO5	Peroxiredoxin-2	PRDX2	P32119	Q9BGI3	5.8039	1.2667	XT NP B	2023ms1276	NA	NA	NA
Nafisa_PRO4	Peroxiredoxin-2	PRDX2	P32119	Q9BGI3	5.779	1.2067	XT NP B	2023ms1276	NA	NA	NA
Nafisa_PRO3	Peroxiredoxin-2	PRDX2	P32119	Q9BGI3	5.7759	1.2054	XT NP B	2023ms1276	NA	NA	NA
Nafisa_PRO2	Peroxiredoxin-2	PRDX2	P32119	Q9BGI3	5.7388	1.187	XT NP B	2023ms1276	NA	NA	NA
Nafisa_PRO1	Peroxiredoxin-2	PRDX2	P32119	Q9BGI3	5.7695	1.2222	XT NP B	2023ms1276	NA	NA	NA
Nafisa_SEN7	Eukaryotic translation initiation factor 4B	EIF4B	B4DRM3	A0A3Q1N2J5	5.0951	0.4824	XT NP A	2023ms1276	NA	NA	NA
Nafisa_SEN6	Eukaryotic translation initiation factor 4B	EIF4B	B4DRM3	A0A3Q1N2J5	4.9673	0.3402	XT NP A	2023ms1276	NA	NA	NA
Nafisa_SEN5	Eukaryotic translation initiation factor 4B	EIF4B	B4DRM3	A0A3Q1N2J5	4.9913	0.3382	XT NP A	2023ms1276	NA	NA	NA
Nafisa_SEN4	Eukaryotic translation initiation factor 4B	EIF4B	B4DRM3	A0A3Q1N2J5	5.1319	0.5115	XT NP A	2023ms1276	NA	NA	NA
Nafisa_SEN3	Eukaryotic translation initiation factor 4B	EIF4B	B4DRM3	A0A3Q1N2J5	5.1112	0.4915	XT NP A	2023ms1276	NA	NA	NA
Nafisa_SEN2	Eukaryotic translation initiation factor 4B	EIF4B	B4DRM3	A0A3Q1N2J5	5.0239	0.391	XT NP A	2023ms1276	NA	NA	NA
Nafisa_SEN1	Eukaryotic translation initiation factor 4B	EIF4B	B4DRM3	A0A3Q1N2J5	5.1155	0.4978	XT NP A	2023ms1276	NA	NA	NA
Nafisa_PRO7	Eukaryotic translation initiation factor 4B	EIF4B	B4DRM3	A0A3Q1N2J5	5.475	0.9201	XT NP A	2023ms1276	NA	NA	NA
Nafisa_PRO6	Eukaryotic translation initiation factor 4B	EIF4B	B4DRM3	A0A3Q1N2J5	5.4486	0.9036	XT NP A	2023ms1276	NA	NA	NA
Nafisa_PRO5	Eukaryotic translation initiation factor 4B	EIF4B	B4DRM3	A0A3Q1N2J5	5.4983	0.9611	XT NP A	2023ms1276	NA	NA	NA
Nafisa_PRO4	Eukaryotic translation initiation factor 4B	EIF4B	B4DRM3	A0A3Q1N2J5	5.4741	0.9019	XT NP A	2023ms1276	NA	NA	NA
Nafisa_PRO3	Eukaryotic translation initiation factor 4B	EIF4B	B4DRM3	A0A3Q1N2J5	5.4769	0.9063	XT NP A	2023ms1276	NA	NA	NA
Nafisa_PRO2	Eukaryotic translation initiation factor 4B	EIF4B	B4DRM3	A0A3Q1N2J5	5.4705	0.9187	XT NP A	2023ms1276	NA	NA	NA
Nafisa_PRO1	Eukaryotic translation initiation factor 4B	EIF4B	B4DRM3	A0A3Q1N2J5	5.5045	0.9572	XT NP A	2023ms1276	NA	NA	NA
Nafisa_SEN7	Isoform of O60879, Isoform 2 of Protein diaphanous homolog 2	DIAPH2	O60879	O60879-2	5.1038	0.491	XT NP A	2023ms1276	NA	NA	NA
Nafisa_SEN6	Isoform of O60879, Isoform 2 of Protein diaphanous homolog 2	DIAPH2	O60879	O60879-2	5.1318	0.5047	XT NP A	2023ms1276	NA	NA	NA
Nafisa_SEN5	Isoform of O60879, Isoform 2 of Protein diaphanous homolog 2	DIAPH2	O60879	O60879-2	5.2082	0.5551	XT NP A	2023ms1276	NA	NA	NA
Nafisa_SEN4	Isoform of O60879, Isoform 2 of Protein diaphanous homolog 2	DIAPH2	O60879	O60879-2	5.1057	0.4853	XT NP A	2023ms1276	NA	NA	NA
Nafisa_SEN3	Isoform of O60879, Isoform 2 of Protein diaphanous homolog 2	DIAPH2	O60879	O60879-2	5.127	0.5074	XT NP A	2023ms1276	NA	NA	NA
Nafisa_SEN2	Isoform of O60879, Isoform 2 of Protein diaphanous homolog 2	DIAPH2	O60879	O60879-2	5.1519	0.5189	XT NP A	2023ms1276	NA	NA	NA
Nafisa_SEN1	Isoform of O60879, Isoform 2 of Protein diaphanous homolog 2	DIAPH2	O60879	O60879-2	5.1478	0.53	XT NP A	2023ms1276	NA	NA	NA
Nafisa_PRO7	Isoform of O60879, Isoform 2 of Protein diaphanous homolog 2	DIAPH2	O60879	O60879-2	4.7856	0.2308	XT NP A	2023ms1276	NA	NA	NA
Nafisa_PRO6	Isoform of O60879, Isoform 2 of Protein diaphanous homolog 2	DIAPH2	O60879	O60879-2	4.8628	0.3177	XT NP A	2023ms1276	NA	NA	NA
Nafisa_PRO5	Isoform of O60879, Isoform 2 of Protein diaphanous homolog 2	DIAPH2	O60879	O60879-2	4.8062	0.269	XT NP A	2023ms1276	NA	NA	NA
Nafisa_PRO4	Isoform of O60879, Isoform 2 of Protein diaphanous homolog 2	DIAPH2	O60879	O60879-2	4.8697	0.2975	XT NP A	2023ms1276	NA	NA	NA
Nafisa_PRO3	Isoform of O60879, Isoform 2 of Protein diaphanous homolog 2	DIAPH2	O60879	O60879-2	4.824	0.2535	XT NP A	2023ms1276	NA	NA	NA
Nafisa_PRO2	Isoform of O60879, Isoform 2 of Protein diaphanous homolog 2	DIAPH2	O60879	O60879-2	4.8064	0.2546	XT NP A	2023ms1276	NA	NA	NA
Nafisa_PRO1	Isoform of O60879, Isoform 2 of Protein diaphanous homolog 2	DIAPH2	O60879	O60879-2	4.7784	0.2312	XT NP A	2023ms1276	NA	NA	NA
Nafisa_SEN7	Cell adhesion molecule 1;Isoform of Q9BY67, Isoform 2 of Cell adhesion molecule 1;Isoform of Q9BY67, Isoform 3 of Cell adhesion molecule 1;Isoform of Q9BY67, Isoform 4 of Cell adhesion molecule 1;Isoform of Q9BY67, Isoform 5 of Cell adhesion molecule 1	CADM1;CADM1;CADM1;CADM1;CADM1	NA	Q9BY67;Q9BY67-2;Q9BY67-3;Q9BY67-4;Q9BY67-5	5.1524	0.5397	XT NP B	2023ms1276	T cell mediated cytotoxicity [GO:0001913]; activated T cell proliferation [GO:0050798]; positive regulation of cytokine production [GO:0001819]; apoptotic process [GO:0006915]; homophilic cell adhesion via plasma membrane adhesion molecules [GO:0007156]; heterophilic cell-cell adhesion via plasma membrane cell adhesion molecules [GO:0007157]; spermatogenesis [GO:0007283]; cell recognition [GO:0008037]; cell differentiation [GO:0030154]; susceptibility to natural killer cell mediated cytotoxicity [GO:0042271]; positive regulation of natural killer cell mediated cytotoxicity [GO:0045954]; detection of stimulus [GO:0051606]; ; ; ;	signaling receptor binding [GO:0005102]; protein binding [GO:0005515]; PDZ domain binding [GO:0030165]; protein homodimerization activity [GO:0042803]; ; ; ;	plasma membrane [GO:0005886]; cell-cell junction [GO:0005911]; integral component of membrane [GO:0016021]; basolateral plasma membrane [GO:0016323]; synapse [GO:0045202]; ; ; ;
Nafisa_SEN6	Cell adhesion molecule 1;Isoform of Q9BY67, Isoform 2 of Cell adhesion molecule 1;Isoform of Q9BY67, Isoform 3 of Cell adhesion molecule 1;Isoform of Q9BY67, Isoform 4 of Cell adhesion molecule 1;Isoform of Q9BY67, Isoform 5 of Cell adhesion molecule 1	CADM1;CADM1;CADM1;CADM1;CADM1	NA	Q9BY67;Q9BY67-2;Q9BY67-3;Q9BY67-4;Q9BY67-5	5.1156	0.4885	XT NP B	2023ms1276	T cell mediated cytotoxicity [GO:0001913]; activated T cell proliferation [GO:0050798]; positive regulation of cytokine production [GO:0001819]; apoptotic process [GO:0006915]; homophilic cell adhesion via plasma membrane adhesion molecules [GO:0007156]; heterophilic cell-cell adhesion via plasma membrane cell adhesion molecules [GO:0007157]; spermatogenesis [GO:0007283]; cell recognition [GO:0008037]; cell differentiation [GO:0030154]; susceptibility to natural killer cell mediated cytotoxicity [GO:0042271]; positive regulation of natural killer cell mediated cytotoxicity [GO:0045954]; detection of stimulus [GO:0051606]; ; ; ;	signaling receptor binding [GO:0005102]; protein binding [GO:0005515]; PDZ domain binding [GO:0030165]; protein homodimerization activity [GO:0042803]; ; ; ;	plasma membrane [GO:0005886]; cell-cell junction [GO:0005911]; integral component of membrane [GO:0016021]; basolateral plasma membrane [GO:0016323]; synapse [GO:0045202]; ; ; ;
Nafisa_SEN5	Cell adhesion molecule 1;Isoform of Q9BY67, Isoform 2 of Cell adhesion molecule 1;Isoform of Q9BY67, Isoform 3 of Cell adhesion molecule 1;Isoform of Q9BY67, Isoform 4 of Cell adhesion molecule 1;Isoform of Q9BY67, Isoform 5 of Cell adhesion molecule 1	CADM1;CADM1;CADM1;CADM1;CADM1	NA	Q9BY67;Q9BY67-2;Q9BY67-3;Q9BY67-4;Q9BY67-5	5.0902	0.4371	XT NP B	2023ms1276	T cell mediated cytotoxicity [GO:0001913]; activated T cell proliferation [GO:0050798]; positive regulation of cytokine production [GO:0001819]; apoptotic process [GO:0006915]; homophilic cell adhesion via plasma membrane adhesion molecules [GO:0007156]; heterophilic cell-cell adhesion via plasma membrane cell adhesion molecules [GO:0007157]; spermatogenesis [GO:0007283]; cell recognition [GO:0008037]; cell differentiation [GO:0030154]; susceptibility to natural killer cell mediated cytotoxicity [GO:0042271]; positive regulation of natural killer cell mediated cytotoxicity [GO:0045954]; detection of stimulus [GO:0051606]; ; ; ;	signaling receptor binding [GO:0005102]; protein binding [GO:0005515]; PDZ domain binding [GO:0030165]; protein homodimerization activity [GO:0042803]; ; ; ;	plasma membrane [GO:0005886]; cell-cell junction [GO:0005911]; integral component of membrane [GO:0016021]; basolateral plasma membrane [GO:0016323]; synapse [GO:0045202]; ; ; ;
Nafisa_SEN4	Cell adhesion molecule 1;Isoform of Q9BY67, Isoform 2 of Cell adhesion molecule 1;Isoform of Q9BY67, Isoform 3 of Cell adhesion molecule 1;Isoform of Q9BY67, Isoform 4 of Cell adhesion molecule 1;Isoform of Q9BY67, Isoform 5 of Cell adhesion molecule 1	CADM1;CADM1;CADM1;CADM1;CADM1	NA	Q9BY67;Q9BY67-2;Q9BY67-3;Q9BY67-4;Q9BY67-5	5.1474	0.5271	XT NP B	2023ms1276	T cell mediated cytotoxicity [GO:0001913]; activated T cell proliferation [GO:0050798]; positive regulation of cytokine production [GO:0001819]; apoptotic process [GO:0006915]; homophilic cell adhesion via plasma membrane adhesion molecules [GO:0007156]; heterophilic cell-cell adhesion via plasma membrane cell adhesion molecules [GO:0007157]; spermatogenesis [GO:0007283]; cell recognition [GO:0008037]; cell differentiation [GO:0030154]; susceptibility to natural killer cell mediated cytotoxicity [GO:0042271]; positive regulation of natural killer cell mediated cytotoxicity [GO:0045954]; detection of stimulus [GO:0051606]; ; ; ;	signaling receptor binding [GO:0005102]; protein binding [GO:0005515]; PDZ domain binding [GO:0030165]; protein homodimerization activity [GO:0042803]; ; ; ;	plasma membrane [GO:0005886]; cell-cell junction [GO:0005911]; integral component of membrane [GO:0016021]; basolateral plasma membrane [GO:0016323]; synapse [GO:0045202]; ; ; ;
Nafisa_SEN3	Cell adhesion molecule 1;Isoform of Q9BY67, Isoform 2 of Cell adhesion molecule 1;Isoform of Q9BY67, Isoform 3 of Cell adhesion molecule 1;Isoform of Q9BY67, Isoform 4 of Cell adhesion molecule 1;Isoform of Q9BY67, Isoform 5 of Cell adhesion molecule 1	CADM1;CADM1;CADM1;CADM1;CADM1	NA	Q9BY67;Q9BY67-2;Q9BY67-3;Q9BY67-4;Q9BY67-5	5.0903	0.4707	XT NP B	2023ms1276	T cell mediated cytotoxicity [GO:0001913]; activated T cell proliferation [GO:0050798]; positive regulation of cytokine production [GO:0001819]; apoptotic process [GO:0006915]; homophilic cell adhesion via plasma membrane adhesion molecules [GO:0007156]; heterophilic cell-cell adhesion via plasma membrane cell adhesion molecules [GO:0007157]; spermatogenesis [GO:0007283]; cell recognition [GO:0008037]; cell differentiation [GO:0030154]; susceptibility to natural killer cell mediated cytotoxicity [GO:0042271]; positive regulation of natural killer cell mediated cytotoxicity [GO:0045954]; detection of stimulus [GO:0051606]; ; ; ;	signaling receptor binding [GO:0005102]; protein binding [GO:0005515]; PDZ domain binding [GO:0030165]; protein homodimerization activity [GO:0042803]; ; ; ;	plasma membrane [GO:0005886]; cell-cell junction [GO:0005911]; integral component of membrane [GO:0016021]; basolateral plasma membrane [GO:0016323]; synapse [GO:0045202]; ; ; ;
Nafisa_SEN2	Cell adhesion molecule 1;Isoform of Q9BY67, Isoform 2 of Cell adhesion molecule 1;Isoform of Q9BY67, Isoform 3 of Cell adhesion molecule 1;Isoform of Q9BY67, Isoform 4 of Cell adhesion molecule 1;Isoform of Q9BY67, Isoform 5 of Cell adhesion molecule 1	CADM1;CADM1;CADM1;CADM1;CADM1	NA	Q9BY67;Q9BY67-2;Q9BY67-3;Q9BY67-4;Q9BY67-5	5.0778	0.4449	XT NP B	2023ms1276	T cell mediated cytotoxicity [GO:0001913]; activated T cell proliferation [GO:0050798]; positive regulation of cytokine production [GO:0001819]; apoptotic process [GO:0006915]; homophilic cell adhesion via plasma membrane adhesion molecules [GO:0007156]; heterophilic cell-cell adhesion via plasma membrane cell adhesion molecules [GO:0007157]; spermatogenesis [GO:0007283]; cell recognition [GO:0008037]; cell differentiation [GO:0030154]; susceptibility to natural killer cell mediated cytotoxicity [GO:0042271]; positive regulation of natural killer cell mediated cytotoxicity [GO:0045954]; detection of stimulus [GO:0051606]; ; ; ;	signaling receptor binding [GO:0005102]; protein binding [GO:0005515]; PDZ domain binding [GO:0030165]; protein homodimerization activity [GO:0042803]; ; ; ;	plasma membrane [GO:0005886]; cell-cell junction [GO:0005911]; integral component of membrane [GO:0016021]; basolateral plasma membrane [GO:0016323]; synapse [GO:0045202]; ; ; ;
Nafisa_SEN1	Cell adhesion molecule 1;Isoform of Q9BY67, Isoform 2 of Cell adhesion molecule 1;Isoform of Q9BY67, Isoform 3 of Cell adhesion molecule 1;Isoform of Q9BY67, Isoform 4 of Cell adhesion molecule 1;Isoform of Q9BY67, Isoform 5 of Cell adhesion molecule 1	CADM1;CADM1;CADM1;CADM1;CADM1	NA	Q9BY67;Q9BY67-2;Q9BY67-3;Q9BY67-4;Q9BY67-5	5.0493	0.4316	XT NP B	2023ms1276	T cell mediated cytotoxicity [GO:0001913]; activated T cell proliferation [GO:0050798]; positive regulation of cytokine production [GO:0001819]; apoptotic process [GO:0006915]; homophilic cell adhesion via plasma membrane adhesion molecules [GO:0007156]; heterophilic cell-cell adhesion via plasma membrane cell adhesion molecules [GO:0007157]; spermatogenesis [GO:0007283]; cell recognition [GO:0008037]; cell differentiation [GO:0030154]; susceptibility to natural killer cell mediated cytotoxicity [GO:0042271]; positive regulation of natural killer cell mediated cytotoxicity [GO:0045954]; detection of stimulus [GO:0051606]; ; ; ;	signaling receptor binding [GO:0005102]; protein binding [GO:0005515]; PDZ domain binding [GO:0030165]; protein homodimerization activity [GO:0042803]; ; ; ;	plasma membrane [GO:0005886]; cell-cell junction [GO:0005911]; integral component of membrane [GO:0016021]; basolateral plasma membrane [GO:0016323]; synapse [GO:0045202]; ; ; ;
Nafisa_PRO7	Cell adhesion molecule 1;Isoform of Q9BY67, Isoform 2 of Cell adhesion molecule 1;Isoform of Q9BY67, Isoform 3 of Cell adhesion molecule 1;Isoform of Q9BY67, Isoform 4 of Cell adhesion molecule 1;Isoform of Q9BY67, Isoform 5 of Cell adhesion molecule 1	CADM1;CADM1;CADM1;CADM1;CADM1	NA	Q9BY67;Q9BY67-2;Q9BY67-3;Q9BY67-4;Q9BY67-5	5.1037	0.5489	XT NP B	2023ms1276	T cell mediated cytotoxicity [GO:0001913]; activated T cell proliferation [GO:0050798]; positive regulation of cytokine production [GO:0001819]; apoptotic process [GO:0006915]; homophilic cell adhesion via plasma membrane adhesion molecules [GO:0007156]; heterophilic cell-cell adhesion via plasma membrane cell adhesion molecules [GO:0007157]; spermatogenesis [GO:0007283]; cell recognition [GO:0008037]; cell differentiation [GO:0030154]; susceptibility to natural killer cell mediated cytotoxicity [GO:0042271]; positive regulation of natural killer cell mediated cytotoxicity [GO:0045954]; detection of stimulus [GO:0051606]; ; ; ;	signaling receptor binding [GO:0005102]; protein binding [GO:0005515]; PDZ domain binding [GO:0030165]; protein homodimerization activity [GO:0042803]; ; ; ;	plasma membrane [GO:0005886]; cell-cell junction [GO:0005911]; integral component of membrane [GO:0016021]; basolateral plasma membrane [GO:0016323]; synapse [GO:0045202]; ; ; ;
Nafisa_PRO6	Cell adhesion molecule 1;Isoform of Q9BY67, Isoform 2 of Cell adhesion molecule 1;Isoform of Q9BY67, Isoform 3 of Cell adhesion molecule 1;Isoform of Q9BY67, Isoform 4 of Cell adhesion molecule 1;Isoform of Q9BY67, Isoform 5 of Cell adhesion molecule 1	CADM1;CADM1;CADM1;CADM1;CADM1	NA	Q9BY67;Q9BY67-2;Q9BY67-3;Q9BY67-4;Q9BY67-5	5.1043	0.5593	XT NP B	2023ms1276	T cell mediated cytotoxicity [GO:0001913]; activated T cell proliferation [GO:0050798]; positive regulation of cytokine production [GO:0001819]; apoptotic process [GO:0006915]; homophilic cell adhesion via plasma membrane adhesion molecules [GO:0007156]; heterophilic cell-cell adhesion via plasma membrane cell adhesion molecules [GO:0007157]; spermatogenesis [GO:0007283]; cell recognition [GO:0008037]; cell differentiation [GO:0030154]; susceptibility to natural killer cell mediated cytotoxicity [GO:0042271]; positive regulation of natural killer cell mediated cytotoxicity [GO:0045954]; detection of stimulus [GO:0051606]; ; ; ;	signaling receptor binding [GO:0005102]; protein binding [GO:0005515]; PDZ domain binding [GO:0030165]; protein homodimerization activity [GO:0042803]; ; ; ;	plasma membrane [GO:0005886]; cell-cell junction [GO:0005911]; integral component of membrane [GO:0016021]; basolateral plasma membrane [GO:0016323]; synapse [GO:0045202]; ; ; ;
Nafisa_PRO5	Cell adhesion molecule 1;Isoform of Q9BY67, Isoform 2 of Cell adhesion molecule 1;Isoform of Q9BY67, Isoform 3 of Cell adhesion molecule 1;Isoform of Q9BY67, Isoform 4 of Cell adhesion molecule 1;Isoform of Q9BY67, Isoform 5 of Cell adhesion molecule 1	CADM1;CADM1;CADM1;CADM1;CADM1	NA	Q9BY67;Q9BY67-2;Q9BY67-3;Q9BY67-4;Q9BY67-5	5.0988	0.5616	XT NP B	2023ms1276	T cell mediated cytotoxicity [GO:0001913]; activated T cell proliferation [GO:0050798]; positive regulation of cytokine production [GO:0001819]; apoptotic process [GO:0006915]; homophilic cell adhesion via plasma membrane adhesion molecules [GO:0007156]; heterophilic cell-cell adhesion via plasma membrane cell adhesion molecules [GO:0007157]; spermatogenesis [GO:0007283]; cell recognition [GO:0008037]; cell differentiation [GO:0030154]; susceptibility to natural killer cell mediated cytotoxicity [GO:0042271]; positive regulation of natural killer cell mediated cytotoxicity [GO:0045954]; detection of stimulus [GO:0051606]; ; ; ;	signaling receptor binding [GO:0005102]; protein binding [GO:0005515]; PDZ domain binding [GO:0030165]; protein homodimerization activity [GO:0042803]; ; ; ;	plasma membrane [GO:0005886]; cell-cell junction [GO:0005911]; integral component of membrane [GO:0016021]; basolateral plasma membrane [GO:0016323]; synapse [GO:0045202]; ; ; ;
Nafisa_PRO4	Cell adhesion molecule 1;Isoform of Q9BY67, Isoform 2 of Cell adhesion molecule 1;Isoform of Q9BY67, Isoform 3 of Cell adhesion molecule 1;Isoform of Q9BY67, Isoform 4 of Cell adhesion molecule 1;Isoform of Q9BY67, Isoform 5 of Cell adhesion molecule 1	CADM1;CADM1;CADM1;CADM1;CADM1	NA	Q9BY67;Q9BY67-2;Q9BY67-3;Q9BY67-4;Q9BY67-5	5.1387	0.5664	XT NP B	2023ms1276	T cell mediated cytotoxicity [GO:0001913]; activated T cell proliferation [GO:0050798]; positive regulation of cytokine production [GO:0001819]; apoptotic process [GO:0006915]; homophilic cell adhesion via plasma membrane adhesion molecules [GO:0007156]; heterophilic cell-cell adhesion via plasma membrane cell adhesion molecules [GO:0007157]; spermatogenesis [GO:0007283]; cell recognition [GO:0008037]; cell differentiation [GO:0030154]; susceptibility to natural killer cell mediated cytotoxicity [GO:0042271]; positive regulation of natural killer cell mediated cytotoxicity [GO:0045954]; detection of stimulus [GO:0051606]; ; ; ;	signaling receptor binding [GO:0005102]; protein binding [GO:0005515]; PDZ domain binding [GO:0030165]; protein homodimerization activity [GO:0042803]; ; ; ;	plasma membrane [GO:0005886]; cell-cell junction [GO:0005911]; integral component of membrane [GO:0016021]; basolateral plasma membrane [GO:0016323]; synapse [GO:0045202]; ; ; ;
Nafisa_PRO3	Cell adhesion molecule 1;Isoform of Q9BY67, Isoform 2 of Cell adhesion molecule 1;Isoform of Q9BY67, Isoform 3 of Cell adhesion molecule 1;Isoform of Q9BY67, Isoform 4 of Cell adhesion molecule 1;Isoform of Q9BY67, Isoform 5 of Cell adhesion molecule 1	CADM1;CADM1;CADM1;CADM1;CADM1	NA	Q9BY67;Q9BY67-2;Q9BY67-3;Q9BY67-4;Q9BY67-5	5.1677	0.5972	XT NP B	2023ms1276	T cell mediated cytotoxicity [GO:0001913]; activated T cell proliferation [GO:0050798]; positive regulation of cytokine production [GO:0001819]; apoptotic process [GO:0006915]; homophilic cell adhesion via plasma membrane adhesion molecules [GO:0007156]; heterophilic cell-cell adhesion via plasma membrane cell adhesion molecules [GO:0007157]; spermatogenesis [GO:0007283]; cell recognition [GO:0008037]; cell differentiation [GO:0030154]; susceptibility to natural killer cell mediated cytotoxicity [GO:0042271]; positive regulation of natural killer cell mediated cytotoxicity [GO:0045954]; detection of stimulus [GO:0051606]; ; ; ;	signaling receptor binding [GO:0005102]; protein binding [GO:0005515]; PDZ domain binding [GO:0030165]; protein homodimerization activity [GO:0042803]; ; ; ;	plasma membrane [GO:0005886]; cell-cell junction [GO:0005911]; integral component of membrane [GO:0016021]; basolateral plasma membrane [GO:0016323]; synapse [GO:0045202]; ; ; ;
Nafisa_PRO2	Cell adhesion molecule 1;Isoform of Q9BY67, Isoform 2 of Cell adhesion molecule 1;Isoform of Q9BY67, Isoform 3 of Cell adhesion molecule 1;Isoform of Q9BY67, Isoform 4 of Cell adhesion molecule 1;Isoform of Q9BY67, Isoform 5 of Cell adhesion molecule 1	CADM1;CADM1;CADM1;CADM1;CADM1	NA	Q9BY67;Q9BY67-2;Q9BY67-3;Q9BY67-4;Q9BY67-5	5.1354	0.5837	XT NP B	2023ms1276	T cell mediated cytotoxicity [GO:0001913]; activated T cell proliferation [GO:0050798]; positive regulation of cytokine production [GO:0001819]; apoptotic process [GO:0006915]; homophilic cell adhesion via plasma membrane adhesion molecules [GO:0007156]; heterophilic cell-cell adhesion via plasma membrane cell adhesion molecules [GO:0007157]; spermatogenesis [GO:0007283]; cell recognition [GO:0008037]; cell differentiation [GO:0030154]; susceptibility to natural killer cell mediated cytotoxicity [GO:0042271]; positive regulation of natural killer cell mediated cytotoxicity [GO:0045954]; detection of stimulus [GO:0051606]; ; ; ;	signaling receptor binding [GO:0005102]; protein binding [GO:0005515]; PDZ domain binding [GO:0030165]; protein homodimerization activity [GO:0042803]; ; ; ;	plasma membrane [GO:0005886]; cell-cell junction [GO:0005911]; integral component of membrane [GO:0016021]; basolateral plasma membrane [GO:0016323]; synapse [GO:0045202]; ; ; ;
Nafisa_PRO1	Cell adhesion molecule 1;Isoform of Q9BY67, Isoform 2 of Cell adhesion molecule 1;Isoform of Q9BY67, Isoform 3 of Cell adhesion molecule 1;Isoform of Q9BY67, Isoform 4 of Cell adhesion molecule 1;Isoform of Q9BY67, Isoform 5 of Cell adhesion molecule 1	CADM1;CADM1;CADM1;CADM1;CADM1	NA	Q9BY67;Q9BY67-2;Q9BY67-3;Q9BY67-4;Q9BY67-5	5.1426	0.5953	XT NP B	2023ms1276	T cell mediated cytotoxicity [GO:0001913]; activated T cell proliferation [GO:0050798]; positive regulation of cytokine production [GO:0001819]; apoptotic process [GO:0006915]; homophilic cell adhesion via plasma membrane adhesion molecules [GO:0007156]; heterophilic cell-cell adhesion via plasma membrane cell adhesion molecules [GO:0007157]; spermatogenesis [GO:0007283]; cell recognition [GO:0008037]; cell differentiation [GO:0030154]; susceptibility to natural killer cell mediated cytotoxicity [GO:0042271]; positive regulation of natural killer cell mediated cytotoxicity [GO:0045954]; detection of stimulus [GO:0051606]; ; ; ;	signaling receptor binding [GO:0005102]; protein binding [GO:0005515]; PDZ domain binding [GO:0030165]; protein homodimerization activity [GO:0042803]; ; ; ;	plasma membrane [GO:0005886]; cell-cell junction [GO:0005911]; integral component of membrane [GO:0016021]; basolateral plasma membrane [GO:0016323]; synapse [GO:0045202]; ; ; ;
Nafisa_SEN7	L-selectin	SELL	P14151	P98131	4.9556	0.3428	XT NP A	2023ms1276	NA	NA	NA
Nafisa_SEN6	L-selectin	SELL	P14151	P98131	4.852	0.2249	XT NP A	2023ms1276	NA	NA	NA
Nafisa_SEN5	L-selectin	SELL	P14151	P98131	4.8268	0.1737	XT NP A	2023ms1276	NA	NA	NA
Nafisa_SEN4	L-selectin	SELL	P14151	P98131	4.9417	0.3214	XT NP A	2023ms1276	NA	NA	NA
Nafisa_SEN3	L-selectin	SELL	P14151	P98131	4.9713	0.3516	XT NP A	2023ms1276	NA	NA	NA
Nafisa_SEN2	L-selectin	SELL	P14151	P98131	4.8111	0.1782	XT NP A	2023ms1276	NA	NA	NA
Nafisa_SEN1	L-selectin	SELL	P14151	P98131	4.8307	0.213	XT NP A	2023ms1276	NA	NA	NA
Nafisa_PRO7	L-selectin	SELL	P14151	P98131	5.4884	0.9335	XT NP A	2023ms1276	NA	NA	NA
Nafisa_PRO6	L-selectin	SELL	P14151	P98131	5.4539	0.9089	XT NP A	2023ms1276	NA	NA	NA
Nafisa_PRO5	L-selectin	SELL	P14151	P98131	5.4528	0.9156	XT NP A	2023ms1276	NA	NA	NA
Nafisa_PRO4	L-selectin	SELL	P14151	P98131	5.4652	0.8929	XT NP A	2023ms1276	NA	NA	NA
Nafisa_PRO3	L-selectin	SELL	P14151	P98131	5.441	0.8705	XT NP A	2023ms1276	NA	NA	NA
Nafisa_PRO2	L-selectin	SELL	P14151	P98131	5.4384	0.8867	XT NP A	2023ms1276	NA	NA	NA
Nafisa_PRO1	L-selectin	SELL	P14151	P98131	5.4624	0.9151	XT NP A	2023ms1276	NA	NA	NA
Nafisa_SEN7	Glutathione-dependent dehydroascorbate reductase	GSTO1	P78417	F1MKB7	5.7322	1.1194	XT NP B	2023ms1276	NA	NA	NA
Nafisa_SEN6	Glutathione-dependent dehydroascorbate reductase	GSTO1	P78417	F1MKB7	5.7425	1.1154	XT NP B	2023ms1276	NA	NA	NA
Nafisa_SEN5	Glutathione-dependent dehydroascorbate reductase	GSTO1	P78417	F1MKB7	5.7219	1.0688	XT NP B	2023ms1276	NA	NA	NA
Nafisa_SEN4	Glutathione-dependent dehydroascorbate reductase	GSTO1	P78417	F1MKB7	5.7769	1.1565	XT NP B	2023ms1276	NA	NA	NA
Nafisa_SEN3	Glutathione-dependent dehydroascorbate reductase	GSTO1	P78417	F1MKB7	5.7655	1.1458	XT NP B	2023ms1276	NA	NA	NA
Nafisa_SEN2	Glutathione-dependent dehydroascorbate reductase	GSTO1	P78417	F1MKB7	5.7193	1.0864	XT NP B	2023ms1276	NA	NA	NA
Nafisa_SEN1	Glutathione-dependent dehydroascorbate reductase	GSTO1	P78417	F1MKB7	5.7498	1.132	XT NP B	2023ms1276	NA	NA	NA
Nafisa_PRO7	Glutathione-dependent dehydroascorbate reductase	GSTO1	P78417	F1MKB7	5.7607	1.2058	XT NP B	2023ms1276	NA	NA	NA
Nafisa_PRO6	Glutathione-dependent dehydroascorbate reductase	GSTO1	P78417	F1MKB7	5.7481	1.203	XT NP B	2023ms1276	NA	NA	NA
Nafisa_PRO5	Glutathione-dependent dehydroascorbate reductase	GSTO1	P78417	F1MKB7	5.7848	1.2476	XT NP B	2023ms1276	NA	NA	NA
Nafisa_PRO4	Glutathione-dependent dehydroascorbate reductase	GSTO1	P78417	F1MKB7	5.7675	1.1953	XT NP B	2023ms1276	NA	NA	NA
Nafisa_PRO3	Glutathione-dependent dehydroascorbate reductase	GSTO1	P78417	F1MKB7	5.7939	1.2234	XT NP B	2023ms1276	NA	NA	NA
Nafisa_PRO2	Glutathione-dependent dehydroascorbate reductase	GSTO1	P78417	F1MKB7	5.7739	1.2221	XT NP B	2023ms1276	NA	NA	NA
Nafisa_PRO1	Glutathione-dependent dehydroascorbate reductase	GSTO1	P78417	F1MKB7	5.769	1.2217	XT NP B	2023ms1276	NA	NA	NA
Nafisa_SEN7	Insulin-like growth factor-binding protein 4	IGFBP4	A0A024R1U8	P22692	5.4263	0.8135	XT NP A	2023ms1276	regulation of cell growth [GO:0001558]; inflammatory response [GO:0006954]; signal transduction [GO:0007165]; regulation of glucose metabolic process [GO:0010906]; positive regulation of MAPK cascade [GO:0043410]; positive regulation of insulin-like growth factor receptor signaling pathway [GO:0043568]; type B pancreatic cell proliferation [GO:0044342]; negative regulation of canonical Wnt signaling pathway [GO:0090090]; regulation of insulin-like growth factor receptor signaling pathway [GO:0043567]	signaling receptor binding [GO:0005102]; protein binding [GO:0005515]; insulin-like growth factor II binding [GO:0031995]; insulin-like growth factor I binding [GO:0031994]	extracellular region [GO:0005576]; endoplasmic reticulum lumen [GO:0005788]; extracellular space [GO:0005615]
Nafisa_SEN6	Insulin-like growth factor-binding protein 4	IGFBP4	A0A024R1U8	P22692	5.2686	0.6415	XT NP A	2023ms1276	regulation of cell growth [GO:0001558]; inflammatory response [GO:0006954]; signal transduction [GO:0007165]; regulation of glucose metabolic process [GO:0010906]; positive regulation of MAPK cascade [GO:0043410]; positive regulation of insulin-like growth factor receptor signaling pathway [GO:0043568]; type B pancreatic cell proliferation [GO:0044342]; negative regulation of canonical Wnt signaling pathway [GO:0090090]; regulation of insulin-like growth factor receptor signaling pathway [GO:0043567]	signaling receptor binding [GO:0005102]; protein binding [GO:0005515]; insulin-like growth factor II binding [GO:0031995]; insulin-like growth factor I binding [GO:0031994]	extracellular region [GO:0005576]; endoplasmic reticulum lumen [GO:0005788]; extracellular space [GO:0005615]
Nafisa_SEN5	Insulin-like growth factor-binding protein 4	IGFBP4	A0A024R1U8	P22692	5.2746	0.6215	XT NP A	2023ms1276	regulation of cell growth [GO:0001558]; inflammatory response [GO:0006954]; signal transduction [GO:0007165]; regulation of glucose metabolic process [GO:0010906]; positive regulation of MAPK cascade [GO:0043410]; positive regulation of insulin-like growth factor receptor signaling pathway [GO:0043568]; type B pancreatic cell proliferation [GO:0044342]; negative regulation of canonical Wnt signaling pathway [GO:0090090]; regulation of insulin-like growth factor receptor signaling pathway [GO:0043567]	signaling receptor binding [GO:0005102]; protein binding [GO:0005515]; insulin-like growth factor II binding [GO:0031995]; insulin-like growth factor I binding [GO:0031994]	extracellular region [GO:0005576]; endoplasmic reticulum lumen [GO:0005788]; extracellular space [GO:0005615]
Nafisa_SEN4	Insulin-like growth factor-binding protein 4	IGFBP4	A0A024R1U8	P22692	5.5666	0.9462	XT NP A	2023ms1276	regulation of cell growth [GO:0001558]; inflammatory response [GO:0006954]; signal transduction [GO:0007165]; regulation of glucose metabolic process [GO:0010906]; positive regulation of MAPK cascade [GO:0043410]; positive regulation of insulin-like growth factor receptor signaling pathway [GO:0043568]; type B pancreatic cell proliferation [GO:0044342]; negative regulation of canonical Wnt signaling pathway [GO:0090090]; regulation of insulin-like growth factor receptor signaling pathway [GO:0043567]	signaling receptor binding [GO:0005102]; protein binding [GO:0005515]; insulin-like growth factor II binding [GO:0031995]; insulin-like growth factor I binding [GO:0031994]	extracellular region [GO:0005576]; endoplasmic reticulum lumen [GO:0005788]; extracellular space [GO:0005615]
Nafisa_SEN3	Insulin-like growth factor-binding protein 4	IGFBP4	A0A024R1U8	P22692	5.5508	0.9312	XT NP A	2023ms1276	regulation of cell growth [GO:0001558]; inflammatory response [GO:0006954]; signal transduction [GO:0007165]; regulation of glucose metabolic process [GO:0010906]; positive regulation of MAPK cascade [GO:0043410]; positive regulation of insulin-like growth factor receptor signaling pathway [GO:0043568]; type B pancreatic cell proliferation [GO:0044342]; negative regulation of canonical Wnt signaling pathway [GO:0090090]; regulation of insulin-like growth factor receptor signaling pathway [GO:0043567]	signaling receptor binding [GO:0005102]; protein binding [GO:0005515]; insulin-like growth factor II binding [GO:0031995]; insulin-like growth factor I binding [GO:0031994]	extracellular region [GO:0005576]; endoplasmic reticulum lumen [GO:0005788]; extracellular space [GO:0005615]
Nafisa_SEN2	Insulin-like growth factor-binding protein 4	IGFBP4	A0A024R1U8	P22692	5.3661	0.7332	XT NP A	2023ms1276	regulation of cell growth [GO:0001558]; inflammatory response [GO:0006954]; signal transduction [GO:0007165]; regulation of glucose metabolic process [GO:0010906]; positive regulation of MAPK cascade [GO:0043410]; positive regulation of insulin-like growth factor receptor signaling pathway [GO:0043568]; type B pancreatic cell proliferation [GO:0044342]; negative regulation of canonical Wnt signaling pathway [GO:0090090]; regulation of insulin-like growth factor receptor signaling pathway [GO:0043567]	signaling receptor binding [GO:0005102]; protein binding [GO:0005515]; insulin-like growth factor II binding [GO:0031995]; insulin-like growth factor I binding [GO:0031994]	extracellular region [GO:0005576]; endoplasmic reticulum lumen [GO:0005788]; extracellular space [GO:0005615]
Nafisa_SEN1	Insulin-like growth factor-binding protein 4	IGFBP4	A0A024R1U8	P22692	5.3731	0.7554	XT NP A	2023ms1276	regulation of cell growth [GO:0001558]; inflammatory response [GO:0006954]; signal transduction [GO:0007165]; regulation of glucose metabolic process [GO:0010906]; positive regulation of MAPK cascade [GO:0043410]; positive regulation of insulin-like growth factor receptor signaling pathway [GO:0043568]; type B pancreatic cell proliferation [GO:0044342]; negative regulation of canonical Wnt signaling pathway [GO:0090090]; regulation of insulin-like growth factor receptor signaling pathway [GO:0043567]	signaling receptor binding [GO:0005102]; protein binding [GO:0005515]; insulin-like growth factor II binding [GO:0031995]; insulin-like growth factor I binding [GO:0031994]	extracellular region [GO:0005576]; endoplasmic reticulum lumen [GO:0005788]; extracellular space [GO:0005615]
Nafisa_PRO7	Insulin-like growth factor-binding protein 4	IGFBP4	A0A024R1U8	P22692	5.9156	1.3607	XT NP A	2023ms1276	regulation of cell growth [GO:0001558]; inflammatory response [GO:0006954]; signal transduction [GO:0007165]; regulation of glucose metabolic process [GO:0010906]; positive regulation of MAPK cascade [GO:0043410]; positive regulation of insulin-like growth factor receptor signaling pathway [GO:0043568]; type B pancreatic cell proliferation [GO:0044342]; negative regulation of canonical Wnt signaling pathway [GO:0090090]; regulation of insulin-like growth factor receptor signaling pathway [GO:0043567]	signaling receptor binding [GO:0005102]; protein binding [GO:0005515]; insulin-like growth factor II binding [GO:0031995]; insulin-like growth factor I binding [GO:0031994]	extracellular region [GO:0005576]; endoplasmic reticulum lumen [GO:0005788]; extracellular space [GO:0005615]
Nafisa_PRO6	Insulin-like growth factor-binding protein 4	IGFBP4	A0A024R1U8	P22692	5.8592	1.3142	XT NP A	2023ms1276	regulation of cell growth [GO:0001558]; inflammatory response [GO:0006954]; signal transduction [GO:0007165]; regulation of glucose metabolic process [GO:0010906]; positive regulation of MAPK cascade [GO:0043410]; positive regulation of insulin-like growth factor receptor signaling pathway [GO:0043568]; type B pancreatic cell proliferation [GO:0044342]; negative regulation of canonical Wnt signaling pathway [GO:0090090]; regulation of insulin-like growth factor receptor signaling pathway [GO:0043567]	signaling receptor binding [GO:0005102]; protein binding [GO:0005515]; insulin-like growth factor II binding [GO:0031995]; insulin-like growth factor I binding [GO:0031994]	extracellular region [GO:0005576]; endoplasmic reticulum lumen [GO:0005788]; extracellular space [GO:0005615]
Nafisa_PRO5	Insulin-like growth factor-binding protein 4	IGFBP4	A0A024R1U8	P22692	5.8822	1.345	XT NP A	2023ms1276	regulation of cell growth [GO:0001558]; inflammatory response [GO:0006954]; signal transduction [GO:0007165]; regulation of glucose metabolic process [GO:0010906]; positive regulation of MAPK cascade [GO:0043410]; positive regulation of insulin-like growth factor receptor signaling pathway [GO:0043568]; type B pancreatic cell proliferation [GO:0044342]; negative regulation of canonical Wnt signaling pathway [GO:0090090]; regulation of insulin-like growth factor receptor signaling pathway [GO:0043567]	signaling receptor binding [GO:0005102]; protein binding [GO:0005515]; insulin-like growth factor II binding [GO:0031995]; insulin-like growth factor I binding [GO:0031994]	extracellular region [GO:0005576]; endoplasmic reticulum lumen [GO:0005788]; extracellular space [GO:0005615]
Nafisa_PRO4	Insulin-like growth factor-binding protein 4	IGFBP4	A0A024R1U8	P22692	5.9161	1.3439	XT NP A	2023ms1276	regulation of cell growth [GO:0001558]; inflammatory response [GO:0006954]; signal transduction [GO:0007165]; regulation of glucose metabolic process [GO:0010906]; positive regulation of MAPK cascade [GO:0043410]; positive regulation of insulin-like growth factor receptor signaling pathway [GO:0043568]; type B pancreatic cell proliferation [GO:0044342]; negative regulation of canonical Wnt signaling pathway [GO:0090090]; regulation of insulin-like growth factor receptor signaling pathway [GO:0043567]	signaling receptor binding [GO:0005102]; protein binding [GO:0005515]; insulin-like growth factor II binding [GO:0031995]; insulin-like growth factor I binding [GO:0031994]	extracellular region [GO:0005576]; endoplasmic reticulum lumen [GO:0005788]; extracellular space [GO:0005615]
Nafisa_PRO3	Insulin-like growth factor-binding protein 4	IGFBP4	A0A024R1U8	P22692	5.936	1.3655	XT NP A	2023ms1276	regulation of cell growth [GO:0001558]; inflammatory response [GO:0006954]; signal transduction [GO:0007165]; regulation of glucose metabolic process [GO:0010906]; positive regulation of MAPK cascade [GO:0043410]; positive regulation of insulin-like growth factor receptor signaling pathway [GO:0043568]; type B pancreatic cell proliferation [GO:0044342]; negative regulation of canonical Wnt signaling pathway [GO:0090090]; regulation of insulin-like growth factor receptor signaling pathway [GO:0043567]	signaling receptor binding [GO:0005102]; protein binding [GO:0005515]; insulin-like growth factor II binding [GO:0031995]; insulin-like growth factor I binding [GO:0031994]	extracellular region [GO:0005576]; endoplasmic reticulum lumen [GO:0005788]; extracellular space [GO:0005615]
Nafisa_PRO2	Insulin-like growth factor-binding protein 4	IGFBP4	A0A024R1U8	P22692	5.9335	1.3817	XT NP A	2023ms1276	regulation of cell growth [GO:0001558]; inflammatory response [GO:0006954]; signal transduction [GO:0007165]; regulation of glucose metabolic process [GO:0010906]; positive regulation of MAPK cascade [GO:0043410]; positive regulation of insulin-like growth factor receptor signaling pathway [GO:0043568]; type B pancreatic cell proliferation [GO:0044342]; negative regulation of canonical Wnt signaling pathway [GO:0090090]; regulation of insulin-like growth factor receptor signaling pathway [GO:0043567]	signaling receptor binding [GO:0005102]; protein binding [GO:0005515]; insulin-like growth factor II binding [GO:0031995]; insulin-like growth factor I binding [GO:0031994]	extracellular region [GO:0005576]; endoplasmic reticulum lumen [GO:0005788]; extracellular space [GO:0005615]
Nafisa_PRO1	Insulin-like growth factor-binding protein 4	IGFBP4	A0A024R1U8	P22692	5.9091	1.3618	XT NP A	2023ms1276	regulation of cell growth [GO:0001558]; inflammatory response [GO:0006954]; signal transduction [GO:0007165]; regulation of glucose metabolic process [GO:0010906]; positive regulation of MAPK cascade [GO:0043410]; positive regulation of insulin-like growth factor receptor signaling pathway [GO:0043568]; type B pancreatic cell proliferation [GO:0044342]; negative regulation of canonical Wnt signaling pathway [GO:0090090]; regulation of insulin-like growth factor receptor signaling pathway [GO:0043567]	signaling receptor binding [GO:0005102]; protein binding [GO:0005515]; insulin-like growth factor II binding [GO:0031995]; insulin-like growth factor I binding [GO:0031994]	extracellular region [GO:0005576]; endoplasmic reticulum lumen [GO:0005788]; extracellular space [GO:0005615]
Nafisa_SEN7	Isoform of P08133, Annexin	ANXA6	A0A0S2Z2Z6	E5RK69	3.9403	-0.6725	XT NP A	2023ms1276	NA	NA	NA
Nafisa_SEN6	Isoform of P08133, Annexin	ANXA6	A0A0S2Z2Z6	E5RK69	3.8828	-0.7443	XT NP A	2023ms1276	NA	NA	NA
Nafisa_SEN5	Isoform of P08133, Annexin	ANXA6	A0A0S2Z2Z6	E5RK69	3.9904	-0.6627	XT NP A	2023ms1276	NA	NA	NA
Nafisa_SEN4	Isoform of P08133, Annexin	ANXA6	A0A0S2Z2Z6	E5RK69	3.9807	-0.6396	XT NP A	2023ms1276	NA	NA	NA
Nafisa_SEN3	Isoform of P08133, Annexin	ANXA6	A0A0S2Z2Z6	E5RK69	3.8739	-0.7458	XT NP A	2023ms1276	NA	NA	NA
Nafisa_SEN2	Isoform of P08133, Annexin	ANXA6	A0A0S2Z2Z6	E5RK69	3.9868	-0.6462	XT NP A	2023ms1276	NA	NA	NA
Nafisa_SEN1	Isoform of P08133, Annexin	ANXA6	A0A0S2Z2Z6	E5RK69	3.766	-0.8517	XT NP A	2023ms1276	NA	NA	NA
Nafisa_PRO7	Isoform of P08133, Annexin	ANXA6	A0A0S2Z2Z6	E5RK69	3.5973	-0.9576	XT NP A	2023ms1276	NA	NA	NA
Nafisa_PRO5	Isoform of P08133, Annexin	ANXA6	A0A0S2Z2Z6	E5RK69	3.6413	-0.8959	XT NP A	2023ms1276	NA	NA	NA
Nafisa_PRO4	Isoform of P08133, Annexin	ANXA6	A0A0S2Z2Z6	E5RK69	3.5871	-0.9851	XT NP A	2023ms1276	NA	NA	NA
Nafisa_PRO1	Isoform of P08133, Annexin	ANXA6	A0A0S2Z2Z6	E5RK69	3.6416	-0.9057	XT NP A	2023ms1276	NA	NA	NA
Nafisa_SEN7	Forkhead box J3;Forkhead box J3;Forkhead box J3;Forkhead box J3	FOXJ3;FOXJ3;FOXJ3;FOXJ3	NA	A0A3Q1LJR0;A0A3Q1M934;A0A3Q1NGP0;E1BK17	4.5525	-0.0602	XT NP A	2023ms1276	; ; ;	; ; ;	; ; ;
Nafisa_SEN6	Forkhead box J3;Forkhead box J3;Forkhead box J3;Forkhead box J3	FOXJ3;FOXJ3;FOXJ3;FOXJ3	NA	A0A3Q1LJR0;A0A3Q1M934;A0A3Q1NGP0;E1BK17	4.565	-0.062	XT NP A	2023ms1276	; ; ;	; ; ;	; ; ;
Nafisa_SEN5	Forkhead box J3;Forkhead box J3;Forkhead box J3;Forkhead box J3	FOXJ3;FOXJ3;FOXJ3;FOXJ3	NA	A0A3Q1LJR0;A0A3Q1M934;A0A3Q1NGP0;E1BK17	4.6629	0.0097	XT NP A	2023ms1276	; ; ;	; ; ;	; ; ;
Nafisa_SEN4	Forkhead box J3;Forkhead box J3;Forkhead box J3;Forkhead box J3	FOXJ3;FOXJ3;FOXJ3;FOXJ3	NA	A0A3Q1LJR0;A0A3Q1M934;A0A3Q1NGP0;E1BK17	4.5306	-0.0897	XT NP A	2023ms1276	; ; ;	; ; ;	; ; ;
Nafisa_SEN3	Forkhead box J3;Forkhead box J3;Forkhead box J3;Forkhead box J3	FOXJ3;FOXJ3;FOXJ3;FOXJ3	NA	A0A3Q1LJR0;A0A3Q1M934;A0A3Q1NGP0;E1BK17	4.588	-0.0316	XT NP A	2023ms1276	; ; ;	; ; ;	; ; ;
Nafisa_SEN2	Forkhead box J3;Forkhead box J3;Forkhead box J3;Forkhead box J3	FOXJ3;FOXJ3;FOXJ3;FOXJ3	NA	A0A3Q1LJR0;A0A3Q1M934;A0A3Q1NGP0;E1BK17	4.6302	-0.0027	XT NP A	2023ms1276	; ; ;	; ; ;	; ; ;
Nafisa_SEN1	Forkhead box J3;Forkhead box J3;Forkhead box J3;Forkhead box J3	FOXJ3;FOXJ3;FOXJ3;FOXJ3	NA	A0A3Q1LJR0;A0A3Q1M934;A0A3Q1NGP0;E1BK17	4.5484	-0.0693	XT NP A	2023ms1276	; ; ;	; ; ;	; ; ;
Nafisa_PRO7	Forkhead box J3;Forkhead box J3;Forkhead box J3;Forkhead box J3	FOXJ3;FOXJ3;FOXJ3;FOXJ3	NA	A0A3Q1LJR0;A0A3Q1M934;A0A3Q1NGP0;E1BK17	4.2069	-0.3479	XT NP A	2023ms1276	; ; ;	; ; ;	; ; ;
Nafisa_PRO5	Forkhead box J3;Forkhead box J3;Forkhead box J3;Forkhead box J3	FOXJ3;FOXJ3;FOXJ3;FOXJ3	NA	A0A3Q1LJR0;A0A3Q1M934;A0A3Q1NGP0;E1BK17	4.1249	-0.4123	XT NP A	2023ms1276	; ; ;	; ; ;	; ; ;
Nafisa_PRO4	Forkhead box J3;Forkhead box J3;Forkhead box J3;Forkhead box J3	FOXJ3;FOXJ3;FOXJ3;FOXJ3	NA	A0A3Q1LJR0;A0A3Q1M934;A0A3Q1NGP0;E1BK17	4.0447	-0.5276	XT NP A	2023ms1276	; ; ;	; ; ;	; ; ;
Nafisa_PRO3	Forkhead box J3;Forkhead box J3;Forkhead box J3;Forkhead box J3	FOXJ3;FOXJ3;FOXJ3;FOXJ3	NA	A0A3Q1LJR0;A0A3Q1M934;A0A3Q1NGP0;E1BK17	4.2535	-0.3171	XT NP A	2023ms1276	; ; ;	; ; ;	; ; ;
Nafisa_PRO2	Forkhead box J3;Forkhead box J3;Forkhead box J3;Forkhead box J3	FOXJ3;FOXJ3;FOXJ3;FOXJ3	NA	A0A3Q1LJR0;A0A3Q1M934;A0A3Q1NGP0;E1BK17	4.3157	-0.2361	XT NP A	2023ms1276	; ; ;	; ; ;	; ; ;
Nafisa_PRO1	Forkhead box J3;Forkhead box J3;Forkhead box J3;Forkhead box J3	FOXJ3;FOXJ3;FOXJ3;FOXJ3	NA	A0A3Q1LJR0;A0A3Q1M934;A0A3Q1NGP0;E1BK17	4.2712	-0.276	XT NP A	2023ms1276	; ; ;	; ; ;	; ; ;
Nafisa_SEN7	WD repeat-containing protein 89	WDR89	A0A024R667	Q96FK6	4.1993	-0.4135	XT NP B	2023ms1276	NA	NA	NA
Nafisa_SEN6	WD repeat-containing protein 89	WDR89	A0A024R667	Q96FK6	4.1608	-0.4663	XT NP B	2023ms1276	NA	NA	NA
Nafisa_SEN5	WD repeat-containing protein 89	WDR89	A0A024R667	Q96FK6	4.1727	-0.4804	XT NP B	2023ms1276	NA	NA	NA
Nafisa_SEN4	WD repeat-containing protein 89	WDR89	A0A024R667	Q96FK6	4.1593	-0.461	XT NP B	2023ms1276	NA	NA	NA
Nafisa_SEN3	WD repeat-containing protein 89	WDR89	A0A024R667	Q96FK6	4.1375	-0.4821	XT NP B	2023ms1276	NA	NA	NA
Nafisa_SEN2	WD repeat-containing protein 89	WDR89	A0A024R667	Q96FK6	4.2265	-0.4064	XT NP B	2023ms1276	NA	NA	NA
Nafisa_SEN1	WD repeat-containing protein 89	WDR89	A0A024R667	Q96FK6	4.124	-0.4937	XT NP B	2023ms1276	NA	NA	NA
Nafisa_PRO7	WD repeat-containing protein 89	WDR89	A0A024R667	Q96FK6	3.5127	-1.0422	XT NP B	2023ms1276	NA	NA	NA
Nafisa_PRO2	WD repeat-containing protein 89	WDR89	A0A024R667	Q96FK6	3.2594	-1.2924	XT NP B	2023ms1276	NA	NA	NA
Nafisa_PRO1	WD repeat-containing protein 89	WDR89	A0A024R667	Q96FK6	3.3452	-1.2021	XT NP B	2023ms1276	NA	NA	NA
Nafisa_SEN7	G patch domain-containing protein 4;Isoform of Q5T3I0, Isoform 3 of G patch domain-containing protein 4	GPATCH4;GPATCH4	NA	Q5T3I0;Q5T3I0-3	4.6713	0.0585	XT NP A	2023ms1276	;	RNA binding [GO:0003723]; protein binding [GO:0005515];	;
Nafisa_SEN6	G patch domain-containing protein 4;Isoform of Q5T3I0, Isoform 3 of G patch domain-containing protein 4	GPATCH4;GPATCH4	NA	Q5T3I0;Q5T3I0-3	4.7042	0.0771	XT NP A	2023ms1276	;	RNA binding [GO:0003723]; protein binding [GO:0005515];	;
Nafisa_SEN5	G patch domain-containing protein 4;Isoform of Q5T3I0, Isoform 3 of G patch domain-containing protein 4	GPATCH4;GPATCH4	NA	Q5T3I0;Q5T3I0-3	4.64	-0.0131	XT NP A	2023ms1276	;	RNA binding [GO:0003723]; protein binding [GO:0005515];	;
Nafisa_SEN4	G patch domain-containing protein 4;Isoform of Q5T3I0, Isoform 3 of G patch domain-containing protein 4	GPATCH4;GPATCH4	NA	Q5T3I0;Q5T3I0-3	4.6573	0.037	XT NP A	2023ms1276	;	RNA binding [GO:0003723]; protein binding [GO:0005515];	;
Nafisa_SEN3	G patch domain-containing protein 4;Isoform of Q5T3I0, Isoform 3 of G patch domain-containing protein 4	GPATCH4;GPATCH4	NA	Q5T3I0;Q5T3I0-3	4.6627	0.043	XT NP A	2023ms1276	;	RNA binding [GO:0003723]; protein binding [GO:0005515];	;
Nafisa_SEN2	G patch domain-containing protein 4;Isoform of Q5T3I0, Isoform 3 of G patch domain-containing protein 4	GPATCH4;GPATCH4	NA	Q5T3I0;Q5T3I0-3	4.6677	0.0348	XT NP A	2023ms1276	;	RNA binding [GO:0003723]; protein binding [GO:0005515];	;
Nafisa_SEN1	G patch domain-containing protein 4;Isoform of Q5T3I0, Isoform 3 of G patch domain-containing protein 4	GPATCH4;GPATCH4	NA	Q5T3I0;Q5T3I0-3	4.709	0.0913	XT NP A	2023ms1276	;	RNA binding [GO:0003723]; protein binding [GO:0005515];	;
Nafisa_PRO7	G patch domain-containing protein 4;Isoform of Q5T3I0, Isoform 3 of G patch domain-containing protein 4	GPATCH4;GPATCH4	NA	Q5T3I0;Q5T3I0-3	4.4352	-0.1197	XT NP A	2023ms1276	;	RNA binding [GO:0003723]; protein binding [GO:0005515];	;
Nafisa_PRO6	G patch domain-containing protein 4;Isoform of Q5T3I0, Isoform 3 of G patch domain-containing protein 4	GPATCH4;GPATCH4	NA	Q5T3I0;Q5T3I0-3	4.2533	-0.2918	XT NP A	2023ms1276	;	RNA binding [GO:0003723]; protein binding [GO:0005515];	;
Nafisa_PRO5	G patch domain-containing protein 4;Isoform of Q5T3I0, Isoform 3 of G patch domain-containing protein 4	GPATCH4;GPATCH4	NA	Q5T3I0;Q5T3I0-3	4.2336	-0.3036	XT NP A	2023ms1276	;	RNA binding [GO:0003723]; protein binding [GO:0005515];	;
Nafisa_PRO4	G patch domain-containing protein 4;Isoform of Q5T3I0, Isoform 3 of G patch domain-containing protein 4	GPATCH4;GPATCH4	NA	Q5T3I0;Q5T3I0-3	4.2856	-0.2866	XT NP A	2023ms1276	;	RNA binding [GO:0003723]; protein binding [GO:0005515];	;
Nafisa_PRO3	G patch domain-containing protein 4;Isoform of Q5T3I0, Isoform 3 of G patch domain-containing protein 4	GPATCH4;GPATCH4	NA	Q5T3I0;Q5T3I0-3	4.3863	-0.1842	XT NP A	2023ms1276	;	RNA binding [GO:0003723]; protein binding [GO:0005515];	;
Nafisa_PRO2	G patch domain-containing protein 4;Isoform of Q5T3I0, Isoform 3 of G patch domain-containing protein 4	GPATCH4;GPATCH4	NA	Q5T3I0;Q5T3I0-3	4.4183	-0.1335	XT NP A	2023ms1276	;	RNA binding [GO:0003723]; protein binding [GO:0005515];	;
Nafisa_PRO1	G patch domain-containing protein 4;Isoform of Q5T3I0, Isoform 3 of G patch domain-containing protein 4	GPATCH4;GPATCH4	NA	Q5T3I0;Q5T3I0-3	4.2256	-0.3216	XT NP A	2023ms1276	;	RNA binding [GO:0003723]; protein binding [GO:0005515];	;
Nafisa_SEN7	Prolargin	PRELP	P51888	Q9GKN8	5.0351	0.4223	XT NP A	2023ms1276	NA	NA	NA
Nafisa_SEN6	Prolargin	PRELP	P51888	Q9GKN8	4.9383	0.3112	XT NP A	2023ms1276	NA	NA	NA
Nafisa_SEN5	Prolargin	PRELP	P51888	Q9GKN8	4.9576	0.3045	XT NP A	2023ms1276	NA	NA	NA
Nafisa_SEN4	Prolargin	PRELP	P51888	Q9GKN8	5.0966	0.4763	XT NP A	2023ms1276	NA	NA	NA
Nafisa_SEN3	Prolargin	PRELP	P51888	Q9GKN8	5.0705	0.4508	XT NP A	2023ms1276	NA	NA	NA
Nafisa_SEN2	Prolargin	PRELP	P51888	Q9GKN8	4.9192	0.2863	XT NP A	2023ms1276	NA	NA	NA
Nafisa_SEN1	Prolargin	PRELP	P51888	Q9GKN8	5.0309	0.4132	XT NP A	2023ms1276	NA	NA	NA
Nafisa_PRO7	Prolargin	PRELP	P51888	Q9GKN8	5.4643	0.9094	XT NP A	2023ms1276	NA	NA	NA
Nafisa_PRO6	Prolargin	PRELP	P51888	Q9GKN8	5.5244	0.9793	XT NP A	2023ms1276	NA	NA	NA
Nafisa_PRO5	Prolargin	PRELP	P51888	Q9GKN8	5.5118	0.9746	XT NP A	2023ms1276	NA	NA	NA
Nafisa_PRO4	Prolargin	PRELP	P51888	Q9GKN8	5.5338	0.9616	XT NP A	2023ms1276	NA	NA	NA
Nafisa_PRO3	Prolargin	PRELP	P51888	Q9GKN8	5.5383	0.9678	XT NP A	2023ms1276	NA	NA	NA
Nafisa_PRO2	Prolargin	PRELP	P51888	Q9GKN8	5.5434	0.9916	XT NP A	2023ms1276	NA	NA	NA
Nafisa_PRO1	Prolargin	PRELP	P51888	Q9GKN8	5.505	0.9578	XT NP A	2023ms1276	NA	NA	NA
Nafisa_SEN7	Bcl-2-like protein 13	BCL2L13	A0A087WX97	Q9BXK5	4.9476	0.3348	XT NP B	2023ms1276	apoptotic process [GO:0006915]; activation of cysteine-type endopeptidase activity involved in apoptotic process [GO:0006919]; regulation of apoptotic process [GO:0042981]	protein binding [GO:0005515]; cysteine-type endopeptidase activator activity involved in apoptotic process [GO:0008656]	nucleus [GO:0005634]; mitochondrion [GO:0005739]; integral component of membrane [GO:0016021]; mitochondrial membrane [GO:0031966]
Nafisa_SEN6	Bcl-2-like protein 13	BCL2L13	A0A087WX97	Q9BXK5	5.0496	0.4225	XT NP B	2023ms1276	apoptotic process [GO:0006915]; activation of cysteine-type endopeptidase activity involved in apoptotic process [GO:0006919]; regulation of apoptotic process [GO:0042981]	protein binding [GO:0005515]; cysteine-type endopeptidase activator activity involved in apoptotic process [GO:0008656]	nucleus [GO:0005634]; mitochondrion [GO:0005739]; integral component of membrane [GO:0016021]; mitochondrial membrane [GO:0031966]
Nafisa_SEN5	Bcl-2-like protein 13	BCL2L13	A0A087WX97	Q9BXK5	5.0356	0.3825	XT NP B	2023ms1276	apoptotic process [GO:0006915]; activation of cysteine-type endopeptidase activity involved in apoptotic process [GO:0006919]; regulation of apoptotic process [GO:0042981]	protein binding [GO:0005515]; cysteine-type endopeptidase activator activity involved in apoptotic process [GO:0008656]	nucleus [GO:0005634]; mitochondrion [GO:0005739]; integral component of membrane [GO:0016021]; mitochondrial membrane [GO:0031966]
Nafisa_SEN4	Bcl-2-like protein 13	BCL2L13	A0A087WX97	Q9BXK5	4.8945	0.2741	XT NP B	2023ms1276	apoptotic process [GO:0006915]; activation of cysteine-type endopeptidase activity involved in apoptotic process [GO:0006919]; regulation of apoptotic process [GO:0042981]	protein binding [GO:0005515]; cysteine-type endopeptidase activator activity involved in apoptotic process [GO:0008656]	nucleus [GO:0005634]; mitochondrion [GO:0005739]; integral component of membrane [GO:0016021]; mitochondrial membrane [GO:0031966]
Nafisa_SEN3	Bcl-2-like protein 13	BCL2L13	A0A087WX97	Q9BXK5	4.9381	0.3185	XT NP B	2023ms1276	apoptotic process [GO:0006915]; activation of cysteine-type endopeptidase activity involved in apoptotic process [GO:0006919]; regulation of apoptotic process [GO:0042981]	protein binding [GO:0005515]; cysteine-type endopeptidase activator activity involved in apoptotic process [GO:0008656]	nucleus [GO:0005634]; mitochondrion [GO:0005739]; integral component of membrane [GO:0016021]; mitochondrial membrane [GO:0031966]
Nafisa_SEN2	Bcl-2-like protein 13	BCL2L13	A0A087WX97	Q9BXK5	5.0606	0.4277	XT NP B	2023ms1276	apoptotic process [GO:0006915]; activation of cysteine-type endopeptidase activity involved in apoptotic process [GO:0006919]; regulation of apoptotic process [GO:0042981]	protein binding [GO:0005515]; cysteine-type endopeptidase activator activity involved in apoptotic process [GO:0008656]	nucleus [GO:0005634]; mitochondrion [GO:0005739]; integral component of membrane [GO:0016021]; mitochondrial membrane [GO:0031966]
Nafisa_SEN1	Bcl-2-like protein 13	BCL2L13	A0A087WX97	Q9BXK5	5.0788	0.4611	XT NP B	2023ms1276	apoptotic process [GO:0006915]; activation of cysteine-type endopeptidase activity involved in apoptotic process [GO:0006919]; regulation of apoptotic process [GO:0042981]	protein binding [GO:0005515]; cysteine-type endopeptidase activator activity involved in apoptotic process [GO:0008656]	nucleus [GO:0005634]; mitochondrion [GO:0005739]; integral component of membrane [GO:0016021]; mitochondrial membrane [GO:0031966]
Nafisa_PRO7	Bcl-2-like protein 13	BCL2L13	A0A087WX97	Q9BXK5	4.4338	-0.121	XT NP B	2023ms1276	apoptotic process [GO:0006915]; activation of cysteine-type endopeptidase activity involved in apoptotic process [GO:0006919]; regulation of apoptotic process [GO:0042981]	protein binding [GO:0005515]; cysteine-type endopeptidase activator activity involved in apoptotic process [GO:0008656]	nucleus [GO:0005634]; mitochondrion [GO:0005739]; integral component of membrane [GO:0016021]; mitochondrial membrane [GO:0031966]
Nafisa_PRO6	Bcl-2-like protein 13	BCL2L13	A0A087WX97	Q9BXK5	4.4068	-0.1382	XT NP B	2023ms1276	apoptotic process [GO:0006915]; activation of cysteine-type endopeptidase activity involved in apoptotic process [GO:0006919]; regulation of apoptotic process [GO:0042981]	protein binding [GO:0005515]; cysteine-type endopeptidase activator activity involved in apoptotic process [GO:0008656]	nucleus [GO:0005634]; mitochondrion [GO:0005739]; integral component of membrane [GO:0016021]; mitochondrial membrane [GO:0031966]
Nafisa_PRO5	Bcl-2-like protein 13	BCL2L13	A0A087WX97	Q9BXK5	4.2854	-0.2518	XT NP B	2023ms1276	apoptotic process [GO:0006915]; activation of cysteine-type endopeptidase activity involved in apoptotic process [GO:0006919]; regulation of apoptotic process [GO:0042981]	protein binding [GO:0005515]; cysteine-type endopeptidase activator activity involved in apoptotic process [GO:0008656]	nucleus [GO:0005634]; mitochondrion [GO:0005739]; integral component of membrane [GO:0016021]; mitochondrial membrane [GO:0031966]
Nafisa_PRO4	Bcl-2-like protein 13	BCL2L13	A0A087WX97	Q9BXK5	4.4059	-0.1663	XT NP B	2023ms1276	apoptotic process [GO:0006915]; activation of cysteine-type endopeptidase activity involved in apoptotic process [GO:0006919]; regulation of apoptotic process [GO:0042981]	protein binding [GO:0005515]; cysteine-type endopeptidase activator activity involved in apoptotic process [GO:0008656]	nucleus [GO:0005634]; mitochondrion [GO:0005739]; integral component of membrane [GO:0016021]; mitochondrial membrane [GO:0031966]
Nafisa_PRO3	Bcl-2-like protein 13	BCL2L13	A0A087WX97	Q9BXK5	4.3913	-0.1792	XT NP B	2023ms1276	apoptotic process [GO:0006915]; activation of cysteine-type endopeptidase activity involved in apoptotic process [GO:0006919]; regulation of apoptotic process [GO:0042981]	protein binding [GO:0005515]; cysteine-type endopeptidase activator activity involved in apoptotic process [GO:0008656]	nucleus [GO:0005634]; mitochondrion [GO:0005739]; integral component of membrane [GO:0016021]; mitochondrial membrane [GO:0031966]
Nafisa_PRO2	Bcl-2-like protein 13	BCL2L13	A0A087WX97	Q9BXK5	4.295	-0.2568	XT NP B	2023ms1276	apoptotic process [GO:0006915]; activation of cysteine-type endopeptidase activity involved in apoptotic process [GO:0006919]; regulation of apoptotic process [GO:0042981]	protein binding [GO:0005515]; cysteine-type endopeptidase activator activity involved in apoptotic process [GO:0008656]	nucleus [GO:0005634]; mitochondrion [GO:0005739]; integral component of membrane [GO:0016021]; mitochondrial membrane [GO:0031966]
Nafisa_PRO1	Bcl-2-like protein 13	BCL2L13	A0A087WX97	Q9BXK5	4.3278	-0.2195	XT NP B	2023ms1276	apoptotic process [GO:0006915]; activation of cysteine-type endopeptidase activity involved in apoptotic process [GO:0006919]; regulation of apoptotic process [GO:0042981]	protein binding [GO:0005515]; cysteine-type endopeptidase activator activity involved in apoptotic process [GO:0008656]	nucleus [GO:0005634]; mitochondrion [GO:0005739]; integral component of membrane [GO:0016021]; mitochondrial membrane [GO:0031966]
Nafisa_SEN7	Ubiquitin-like domain-containing protein	UBL4A	P11441	F6QM50	3.9353	-0.6775	XT NP B	2023ms1276	NA	NA	NA
Nafisa_SEN5	Ubiquitin-like domain-containing protein	UBL4A	P11441	F6QM50	4.0178	-0.6353	XT NP B	2023ms1276	NA	NA	NA
Nafisa_SEN4	Ubiquitin-like domain-containing protein	UBL4A	P11441	F6QM50	3.7794	-0.841	XT NP B	2023ms1276	NA	NA	NA
Nafisa_SEN2	Ubiquitin-like domain-containing protein	UBL4A	P11441	F6QM50	3.6582	-0.9747	XT NP B	2023ms1276	NA	NA	NA
Nafisa_SEN1	Ubiquitin-like domain-containing protein	UBL4A	P11441	F6QM50	3.9706	-0.6471	XT NP B	2023ms1276	NA	NA	NA
Nafisa_PRO7	Ubiquitin-like domain-containing protein	UBL4A	P11441	F6QM50	3.759	-0.7959	XT NP B	2023ms1276	NA	NA	NA
Nafisa_PRO6	Ubiquitin-like domain-containing protein	UBL4A	P11441	F6QM50	3.7274	-0.8177	XT NP B	2023ms1276	NA	NA	NA
Nafisa_PRO5	Ubiquitin-like domain-containing protein	UBL4A	P11441	F6QM50	3.5788	-0.9584	XT NP B	2023ms1276	NA	NA	NA
Nafisa_PRO4	Ubiquitin-like domain-containing protein	UBL4A	P11441	F6QM50	3.5866	-0.9856	XT NP B	2023ms1276	NA	NA	NA
Nafisa_PRO3	Ubiquitin-like domain-containing protein	UBL4A	P11441	F6QM50	3.6358	-0.9347	XT NP B	2023ms1276	NA	NA	NA
Nafisa_PRO2	Ubiquitin-like domain-containing protein	UBL4A	P11441	F6QM50	3.7462	-0.8056	XT NP B	2023ms1276	NA	NA	NA
Nafisa_PRO1	Ubiquitin-like domain-containing protein	UBL4A	P11441	F6QM50	3.5737	-0.9736	XT NP B	2023ms1276	NA	NA	NA
Nafisa_SEN7	Ubiquitin-like protein 4A	UBL4A	P11441	P11441	4.9021	0.2893	XT NP A	2023ms1276	cellular protein modification process [GO:0006464]; tail-anchored membrane protein insertion into ER membrane [GO:0071816]	protein binding [GO:0005515]; ubiquitin-like protein transferase activity [GO:0019787]; chaperone binding [GO:0051087]	nucleus [GO:0005634]; nucleoplasm [GO:0005654]; cytoplasm [GO:0005737]; cytosol [GO:0005829]; membrane [GO:0016020]; BAT3 complex [GO:0071818]
Nafisa_SEN6	Ubiquitin-like protein 4A	UBL4A	P11441	P11441	4.8719	0.2448	XT NP A	2023ms1276	cellular protein modification process [GO:0006464]; tail-anchored membrane protein insertion into ER membrane [GO:0071816]	protein binding [GO:0005515]; ubiquitin-like protein transferase activity [GO:0019787]; chaperone binding [GO:0051087]	nucleus [GO:0005634]; nucleoplasm [GO:0005654]; cytoplasm [GO:0005737]; cytosol [GO:0005829]; membrane [GO:0016020]; BAT3 complex [GO:0071818]
Nafisa_SEN5	Ubiquitin-like protein 4A	UBL4A	P11441	P11441	4.9317	0.2786	XT NP A	2023ms1276	cellular protein modification process [GO:0006464]; tail-anchored membrane protein insertion into ER membrane [GO:0071816]	protein binding [GO:0005515]; ubiquitin-like protein transferase activity [GO:0019787]; chaperone binding [GO:0051087]	nucleus [GO:0005634]; nucleoplasm [GO:0005654]; cytoplasm [GO:0005737]; cytosol [GO:0005829]; membrane [GO:0016020]; BAT3 complex [GO:0071818]
Nafisa_SEN4	Ubiquitin-like protein 4A	UBL4A	P11441	P11441	4.9363	0.316	XT NP A	2023ms1276	cellular protein modification process [GO:0006464]; tail-anchored membrane protein insertion into ER membrane [GO:0071816]	protein binding [GO:0005515]; ubiquitin-like protein transferase activity [GO:0019787]; chaperone binding [GO:0051087]	nucleus [GO:0005634]; nucleoplasm [GO:0005654]; cytoplasm [GO:0005737]; cytosol [GO:0005829]; membrane [GO:0016020]; BAT3 complex [GO:0071818]
Nafisa_SEN3	Ubiquitin-like protein 4A	UBL4A	P11441	P11441	4.8723	0.2527	XT NP A	2023ms1276	cellular protein modification process [GO:0006464]; tail-anchored membrane protein insertion into ER membrane [GO:0071816]	protein binding [GO:0005515]; ubiquitin-like protein transferase activity [GO:0019787]; chaperone binding [GO:0051087]	nucleus [GO:0005634]; nucleoplasm [GO:0005654]; cytoplasm [GO:0005737]; cytosol [GO:0005829]; membrane [GO:0016020]; BAT3 complex [GO:0071818]
Nafisa_SEN2	Ubiquitin-like protein 4A	UBL4A	P11441	P11441	4.8332	0.2003	XT NP A	2023ms1276	cellular protein modification process [GO:0006464]; tail-anchored membrane protein insertion into ER membrane [GO:0071816]	protein binding [GO:0005515]; ubiquitin-like protein transferase activity [GO:0019787]; chaperone binding [GO:0051087]	nucleus [GO:0005634]; nucleoplasm [GO:0005654]; cytoplasm [GO:0005737]; cytosol [GO:0005829]; membrane [GO:0016020]; BAT3 complex [GO:0071818]
Nafisa_SEN1	Ubiquitin-like protein 4A	UBL4A	P11441	P11441	4.8769	0.2592	XT NP A	2023ms1276	cellular protein modification process [GO:0006464]; tail-anchored membrane protein insertion into ER membrane [GO:0071816]	protein binding [GO:0005515]; ubiquitin-like protein transferase activity [GO:0019787]; chaperone binding [GO:0051087]	nucleus [GO:0005634]; nucleoplasm [GO:0005654]; cytoplasm [GO:0005737]; cytosol [GO:0005829]; membrane [GO:0016020]; BAT3 complex [GO:0071818]
Nafisa_PRO7	Ubiquitin-like protein 4A	UBL4A	P11441	P11441	4.6218	0.0669	XT NP A	2023ms1276	cellular protein modification process [GO:0006464]; tail-anchored membrane protein insertion into ER membrane [GO:0071816]	protein binding [GO:0005515]; ubiquitin-like protein transferase activity [GO:0019787]; chaperone binding [GO:0051087]	nucleus [GO:0005634]; nucleoplasm [GO:0005654]; cytoplasm [GO:0005737]; cytosol [GO:0005829]; membrane [GO:0016020]; BAT3 complex [GO:0071818]
Nafisa_PRO6	Ubiquitin-like protein 4A	UBL4A	P11441	P11441	4.5759	0.0309	XT NP A	2023ms1276	cellular protein modification process [GO:0006464]; tail-anchored membrane protein insertion into ER membrane [GO:0071816]	protein binding [GO:0005515]; ubiquitin-like protein transferase activity [GO:0019787]; chaperone binding [GO:0051087]	nucleus [GO:0005634]; nucleoplasm [GO:0005654]; cytoplasm [GO:0005737]; cytosol [GO:0005829]; membrane [GO:0016020]; BAT3 complex [GO:0071818]
Nafisa_PRO5	Ubiquitin-like protein 4A	UBL4A	P11441	P11441	4.5388	0.0016	XT NP A	2023ms1276	cellular protein modification process [GO:0006464]; tail-anchored membrane protein insertion into ER membrane [GO:0071816]	protein binding [GO:0005515]; ubiquitin-like protein transferase activity [GO:0019787]; chaperone binding [GO:0051087]	nucleus [GO:0005634]; nucleoplasm [GO:0005654]; cytoplasm [GO:0005737]; cytosol [GO:0005829]; membrane [GO:0016020]; BAT3 complex [GO:0071818]
Nafisa_PRO4	Ubiquitin-like protein 4A	UBL4A	P11441	P11441	4.7176	0.1453	XT NP A	2023ms1276	cellular protein modification process [GO:0006464]; tail-anchored membrane protein insertion into ER membrane [GO:0071816]	protein binding [GO:0005515]; ubiquitin-like protein transferase activity [GO:0019787]; chaperone binding [GO:0051087]	nucleus [GO:0005634]; nucleoplasm [GO:0005654]; cytoplasm [GO:0005737]; cytosol [GO:0005829]; membrane [GO:0016020]; BAT3 complex [GO:0071818]
Nafisa_PRO3	Ubiquitin-like protein 4A	UBL4A	P11441	P11441	4.6258	0.0553	XT NP A	2023ms1276	cellular protein modification process [GO:0006464]; tail-anchored membrane protein insertion into ER membrane [GO:0071816]	protein binding [GO:0005515]; ubiquitin-like protein transferase activity [GO:0019787]; chaperone binding [GO:0051087]	nucleus [GO:0005634]; nucleoplasm [GO:0005654]; cytoplasm [GO:0005737]; cytosol [GO:0005829]; membrane [GO:0016020]; BAT3 complex [GO:0071818]
Nafisa_PRO2	Ubiquitin-like protein 4A	UBL4A	P11441	P11441	4.6146	0.0628	XT NP A	2023ms1276	cellular protein modification process [GO:0006464]; tail-anchored membrane protein insertion into ER membrane [GO:0071816]	protein binding [GO:0005515]; ubiquitin-like protein transferase activity [GO:0019787]; chaperone binding [GO:0051087]	nucleus [GO:0005634]; nucleoplasm [GO:0005654]; cytoplasm [GO:0005737]; cytosol [GO:0005829]; membrane [GO:0016020]; BAT3 complex [GO:0071818]
Nafisa_PRO1	Ubiquitin-like protein 4A	UBL4A	P11441	P11441	4.6095	0.0622	XT NP A	2023ms1276	cellular protein modification process [GO:0006464]; tail-anchored membrane protein insertion into ER membrane [GO:0071816]	protein binding [GO:0005515]; ubiquitin-like protein transferase activity [GO:0019787]; chaperone binding [GO:0051087]	nucleus [GO:0005634]; nucleoplasm [GO:0005654]; cytoplasm [GO:0005737]; cytosol [GO:0005829]; membrane [GO:0016020]; BAT3 complex [GO:0071818]
Nafisa_SEN7	Phosphatidylcholine transfer protein	PCTP	Q9UKL6	P02720	4.792	0.1793	XT NP B	2023ms1276	NA	NA	NA
Nafisa_SEN6	Phosphatidylcholine transfer protein	PCTP	Q9UKL6	P02720	4.769	0.1419	XT NP B	2023ms1276	NA	NA	NA
Nafisa_SEN5	Phosphatidylcholine transfer protein	PCTP	Q9UKL6	P02720	4.7788	0.1257	XT NP B	2023ms1276	NA	NA	NA
Nafisa_SEN4	Phosphatidylcholine transfer protein	PCTP	Q9UKL6	P02720	4.8012	0.1808	XT NP B	2023ms1276	NA	NA	NA
Nafisa_SEN3	Phosphatidylcholine transfer protein	PCTP	Q9UKL6	P02720	4.7679	0.1483	XT NP B	2023ms1276	NA	NA	NA
Nafisa_SEN2	Phosphatidylcholine transfer protein	PCTP	Q9UKL6	P02720	4.7845	0.1516	XT NP B	2023ms1276	NA	NA	NA
Nafisa_SEN1	Phosphatidylcholine transfer protein	PCTP	Q9UKL6	P02720	4.7663	0.1485	XT NP B	2023ms1276	NA	NA	NA
Nafisa_PRO7	Phosphatidylcholine transfer protein	PCTP	Q9UKL6	P02720	4.836	0.2812	XT NP B	2023ms1276	NA	NA	NA
Nafisa_PRO6	Phosphatidylcholine transfer protein	PCTP	Q9UKL6	P02720	4.8374	0.2923	XT NP B	2023ms1276	NA	NA	NA
Nafisa_PRO5	Phosphatidylcholine transfer protein	PCTP	Q9UKL6	P02720	4.8076	0.2704	XT NP B	2023ms1276	NA	NA	NA
Nafisa_PRO4	Phosphatidylcholine transfer protein	PCTP	Q9UKL6	P02720	4.8375	0.2653	XT NP B	2023ms1276	NA	NA	NA
Nafisa_PRO3	Phosphatidylcholine transfer protein	PCTP	Q9UKL6	P02720	4.8346	0.2641	XT NP B	2023ms1276	NA	NA	NA
Nafisa_PRO2	Phosphatidylcholine transfer protein	PCTP	Q9UKL6	P02720	4.8029	0.2511	XT NP B	2023ms1276	NA	NA	NA
Nafisa_PRO1	Phosphatidylcholine transfer protein	PCTP	Q9UKL6	P02720	4.7794	0.2322	XT NP B	2023ms1276	NA	NA	NA
Nafisa_SEN7	Synaptotagmin like 4;Synaptotagmin like 4	SYTL4;SYTL4	NA	A0A3Q1LN74;E1BPE2	4.3329	-0.2799	XT NP A	2023ms1276	;	;	;
Nafisa_SEN6	Synaptotagmin like 4;Synaptotagmin like 4	SYTL4;SYTL4	NA	A0A3Q1LN74;E1BPE2	4.3011	-0.326	XT NP A	2023ms1276	;	;	;
Nafisa_SEN5	Synaptotagmin like 4;Synaptotagmin like 4	SYTL4;SYTL4	NA	A0A3Q1LN74;E1BPE2	4.3291	-0.324	XT NP A	2023ms1276	;	;	;
Nafisa_SEN4	Synaptotagmin like 4;Synaptotagmin like 4	SYTL4;SYTL4	NA	A0A3Q1LN74;E1BPE2	4.478	-0.1424	XT NP A	2023ms1276	;	;	;
Nafisa_SEN3	Synaptotagmin like 4;Synaptotagmin like 4	SYTL4;SYTL4	NA	A0A3Q1LN74;E1BPE2	4.4479	-0.1717	XT NP A	2023ms1276	;	;	;
Nafisa_SEN2	Synaptotagmin like 4;Synaptotagmin like 4	SYTL4;SYTL4	NA	A0A3Q1LN74;E1BPE2	4.3297	-0.3032	XT NP A	2023ms1276	;	;	;
Nafisa_SEN1	Synaptotagmin like 4;Synaptotagmin like 4	SYTL4;SYTL4	NA	A0A3Q1LN74;E1BPE2	4.3552	-0.2625	XT NP A	2023ms1276	;	;	;
Nafisa_PRO7	Synaptotagmin like 4;Synaptotagmin like 4	SYTL4;SYTL4	NA	A0A3Q1LN74;E1BPE2	4.7546	0.1997	XT NP A	2023ms1276	;	;	;
Nafisa_PRO6	Synaptotagmin like 4;Synaptotagmin like 4	SYTL4;SYTL4	NA	A0A3Q1LN74;E1BPE2	4.8132	0.2682	XT NP A	2023ms1276	;	;	;
Nafisa_PRO5	Synaptotagmin like 4;Synaptotagmin like 4	SYTL4;SYTL4	NA	A0A3Q1LN74;E1BPE2	4.777	0.2398	XT NP A	2023ms1276	;	;	;
Nafisa_PRO4	Synaptotagmin like 4;Synaptotagmin like 4	SYTL4;SYTL4	NA	A0A3Q1LN74;E1BPE2	4.8072	0.235	XT NP A	2023ms1276	;	;	;
Nafisa_PRO3	Synaptotagmin like 4;Synaptotagmin like 4	SYTL4;SYTL4	NA	A0A3Q1LN74;E1BPE2	4.7861	0.2156	XT NP A	2023ms1276	;	;	;
Nafisa_PRO2	Synaptotagmin like 4;Synaptotagmin like 4	SYTL4;SYTL4	NA	A0A3Q1LN74;E1BPE2	4.8603	0.3085	XT NP A	2023ms1276	;	;	;
Nafisa_PRO1	Synaptotagmin like 4;Synaptotagmin like 4	SYTL4;SYTL4	NA	A0A3Q1LN74;E1BPE2	4.7723	0.2251	XT NP A	2023ms1276	;	;	;
Nafisa_SEN7	Membrane-bound transcription factor site-1 protease	MBTPS1	Q14703	Q14703	4.3247	-0.2881	XT NP B	2023ms1276	proteolysis [GO:0006508]; lysosome organization [GO:0007040]; cholesterol metabolic process [GO:0008203]; endoplasmic reticulum unfolded protein response [GO:0030968]; membrane protein intracellular domain proteolysis [GO:0031293]; response to endoplasmic reticulum stress [GO:0034976]; ATF6-mediated unfolded protein response [GO:0036500]; regulation of cholesterol biosynthetic process [GO:0045540]; regulation of vesicle-mediated transport [GO:0060627]	serine-type endopeptidase activity [GO:0004252]	Golgi membrane [GO:0000139]; endoplasmic reticulum lumen [GO:0005788]; endoplasmic reticulum membrane [GO:0005789]; Golgi stack [GO:0005795]; integral component of membrane [GO:0016021]; Golgi apparatus [GO:0005794]
Nafisa_SEN6	Membrane-bound transcription factor site-1 protease	MBTPS1	Q14703	Q14703	4.348	-0.2791	XT NP B	2023ms1276	proteolysis [GO:0006508]; lysosome organization [GO:0007040]; cholesterol metabolic process [GO:0008203]; endoplasmic reticulum unfolded protein response [GO:0030968]; membrane protein intracellular domain proteolysis [GO:0031293]; response to endoplasmic reticulum stress [GO:0034976]; ATF6-mediated unfolded protein response [GO:0036500]; regulation of cholesterol biosynthetic process [GO:0045540]; regulation of vesicle-mediated transport [GO:0060627]	serine-type endopeptidase activity [GO:0004252]	Golgi membrane [GO:0000139]; endoplasmic reticulum lumen [GO:0005788]; endoplasmic reticulum membrane [GO:0005789]; Golgi stack [GO:0005795]; integral component of membrane [GO:0016021]; Golgi apparatus [GO:0005794]
Nafisa_SEN5	Membrane-bound transcription factor site-1 protease	MBTPS1	Q14703	Q14703	4.3433	-0.3098	XT NP B	2023ms1276	proteolysis [GO:0006508]; lysosome organization [GO:0007040]; cholesterol metabolic process [GO:0008203]; endoplasmic reticulum unfolded protein response [GO:0030968]; membrane protein intracellular domain proteolysis [GO:0031293]; response to endoplasmic reticulum stress [GO:0034976]; ATF6-mediated unfolded protein response [GO:0036500]; regulation of cholesterol biosynthetic process [GO:0045540]; regulation of vesicle-mediated transport [GO:0060627]	serine-type endopeptidase activity [GO:0004252]	Golgi membrane [GO:0000139]; endoplasmic reticulum lumen [GO:0005788]; endoplasmic reticulum membrane [GO:0005789]; Golgi stack [GO:0005795]; integral component of membrane [GO:0016021]; Golgi apparatus [GO:0005794]
Nafisa_SEN4	Membrane-bound transcription factor site-1 protease	MBTPS1	Q14703	Q14703	4.4041	-0.2163	XT NP B	2023ms1276	proteolysis [GO:0006508]; lysosome organization [GO:0007040]; cholesterol metabolic process [GO:0008203]; endoplasmic reticulum unfolded protein response [GO:0030968]; membrane protein intracellular domain proteolysis [GO:0031293]; response to endoplasmic reticulum stress [GO:0034976]; ATF6-mediated unfolded protein response [GO:0036500]; regulation of cholesterol biosynthetic process [GO:0045540]; regulation of vesicle-mediated transport [GO:0060627]	serine-type endopeptidase activity [GO:0004252]	Golgi membrane [GO:0000139]; endoplasmic reticulum lumen [GO:0005788]; endoplasmic reticulum membrane [GO:0005789]; Golgi stack [GO:0005795]; integral component of membrane [GO:0016021]; Golgi apparatus [GO:0005794]
Nafisa_SEN3	Membrane-bound transcription factor site-1 protease	MBTPS1	Q14703	Q14703	4.4366	-0.183	XT NP B	2023ms1276	proteolysis [GO:0006508]; lysosome organization [GO:0007040]; cholesterol metabolic process [GO:0008203]; endoplasmic reticulum unfolded protein response [GO:0030968]; membrane protein intracellular domain proteolysis [GO:0031293]; response to endoplasmic reticulum stress [GO:0034976]; ATF6-mediated unfolded protein response [GO:0036500]; regulation of cholesterol biosynthetic process [GO:0045540]; regulation of vesicle-mediated transport [GO:0060627]	serine-type endopeptidase activity [GO:0004252]	Golgi membrane [GO:0000139]; endoplasmic reticulum lumen [GO:0005788]; endoplasmic reticulum membrane [GO:0005789]; Golgi stack [GO:0005795]; integral component of membrane [GO:0016021]; Golgi apparatus [GO:0005794]
Nafisa_SEN2	Membrane-bound transcription factor site-1 protease	MBTPS1	Q14703	Q14703	4.4074	-0.2255	XT NP B	2023ms1276	proteolysis [GO:0006508]; lysosome organization [GO:0007040]; cholesterol metabolic process [GO:0008203]; endoplasmic reticulum unfolded protein response [GO:0030968]; membrane protein intracellular domain proteolysis [GO:0031293]; response to endoplasmic reticulum stress [GO:0034976]; ATF6-mediated unfolded protein response [GO:0036500]; regulation of cholesterol biosynthetic process [GO:0045540]; regulation of vesicle-mediated transport [GO:0060627]	serine-type endopeptidase activity [GO:0004252]	Golgi membrane [GO:0000139]; endoplasmic reticulum lumen [GO:0005788]; endoplasmic reticulum membrane [GO:0005789]; Golgi stack [GO:0005795]; integral component of membrane [GO:0016021]; Golgi apparatus [GO:0005794]
Nafisa_SEN1	Membrane-bound transcription factor site-1 protease	MBTPS1	Q14703	Q14703	4.355	-0.2627	XT NP B	2023ms1276	proteolysis [GO:0006508]; lysosome organization [GO:0007040]; cholesterol metabolic process [GO:0008203]; endoplasmic reticulum unfolded protein response [GO:0030968]; membrane protein intracellular domain proteolysis [GO:0031293]; response to endoplasmic reticulum stress [GO:0034976]; ATF6-mediated unfolded protein response [GO:0036500]; regulation of cholesterol biosynthetic process [GO:0045540]; regulation of vesicle-mediated transport [GO:0060627]	serine-type endopeptidase activity [GO:0004252]	Golgi membrane [GO:0000139]; endoplasmic reticulum lumen [GO:0005788]; endoplasmic reticulum membrane [GO:0005789]; Golgi stack [GO:0005795]; integral component of membrane [GO:0016021]; Golgi apparatus [GO:0005794]
Nafisa_PRO7	Membrane-bound transcription factor site-1 protease	MBTPS1	Q14703	Q14703	4.2832	-0.2716	XT NP B	2023ms1276	proteolysis [GO:0006508]; lysosome organization [GO:0007040]; cholesterol metabolic process [GO:0008203]; endoplasmic reticulum unfolded protein response [GO:0030968]; membrane protein intracellular domain proteolysis [GO:0031293]; response to endoplasmic reticulum stress [GO:0034976]; ATF6-mediated unfolded protein response [GO:0036500]; regulation of cholesterol biosynthetic process [GO:0045540]; regulation of vesicle-mediated transport [GO:0060627]	serine-type endopeptidase activity [GO:0004252]	Golgi membrane [GO:0000139]; endoplasmic reticulum lumen [GO:0005788]; endoplasmic reticulum membrane [GO:0005789]; Golgi stack [GO:0005795]; integral component of membrane [GO:0016021]; Golgi apparatus [GO:0005794]
Nafisa_PRO6	Membrane-bound transcription factor site-1 protease	MBTPS1	Q14703	Q14703	4.3743	-0.1708	XT NP B	2023ms1276	proteolysis [GO:0006508]; lysosome organization [GO:0007040]; cholesterol metabolic process [GO:0008203]; endoplasmic reticulum unfolded protein response [GO:0030968]; membrane protein intracellular domain proteolysis [GO:0031293]; response to endoplasmic reticulum stress [GO:0034976]; ATF6-mediated unfolded protein response [GO:0036500]; regulation of cholesterol biosynthetic process [GO:0045540]; regulation of vesicle-mediated transport [GO:0060627]	serine-type endopeptidase activity [GO:0004252]	Golgi membrane [GO:0000139]; endoplasmic reticulum lumen [GO:0005788]; endoplasmic reticulum membrane [GO:0005789]; Golgi stack [GO:0005795]; integral component of membrane [GO:0016021]; Golgi apparatus [GO:0005794]
Nafisa_PRO5	Membrane-bound transcription factor site-1 protease	MBTPS1	Q14703	Q14703	4.3926	-0.1446	XT NP B	2023ms1276	proteolysis [GO:0006508]; lysosome organization [GO:0007040]; cholesterol metabolic process [GO:0008203]; endoplasmic reticulum unfolded protein response [GO:0030968]; membrane protein intracellular domain proteolysis [GO:0031293]; response to endoplasmic reticulum stress [GO:0034976]; ATF6-mediated unfolded protein response [GO:0036500]; regulation of cholesterol biosynthetic process [GO:0045540]; regulation of vesicle-mediated transport [GO:0060627]	serine-type endopeptidase activity [GO:0004252]	Golgi membrane [GO:0000139]; endoplasmic reticulum lumen [GO:0005788]; endoplasmic reticulum membrane [GO:0005789]; Golgi stack [GO:0005795]; integral component of membrane [GO:0016021]; Golgi apparatus [GO:0005794]
Nafisa_PRO4	Membrane-bound transcription factor site-1 protease	MBTPS1	Q14703	Q14703	4.3268	-0.2455	XT NP B	2023ms1276	proteolysis [GO:0006508]; lysosome organization [GO:0007040]; cholesterol metabolic process [GO:0008203]; endoplasmic reticulum unfolded protein response [GO:0030968]; membrane protein intracellular domain proteolysis [GO:0031293]; response to endoplasmic reticulum stress [GO:0034976]; ATF6-mediated unfolded protein response [GO:0036500]; regulation of cholesterol biosynthetic process [GO:0045540]; regulation of vesicle-mediated transport [GO:0060627]	serine-type endopeptidase activity [GO:0004252]	Golgi membrane [GO:0000139]; endoplasmic reticulum lumen [GO:0005788]; endoplasmic reticulum membrane [GO:0005789]; Golgi stack [GO:0005795]; integral component of membrane [GO:0016021]; Golgi apparatus [GO:0005794]
Nafisa_PRO3	Membrane-bound transcription factor site-1 protease	MBTPS1	Q14703	Q14703	4.372	-0.1985	XT NP B	2023ms1276	proteolysis [GO:0006508]; lysosome organization [GO:0007040]; cholesterol metabolic process [GO:0008203]; endoplasmic reticulum unfolded protein response [GO:0030968]; membrane protein intracellular domain proteolysis [GO:0031293]; response to endoplasmic reticulum stress [GO:0034976]; ATF6-mediated unfolded protein response [GO:0036500]; regulation of cholesterol biosynthetic process [GO:0045540]; regulation of vesicle-mediated transport [GO:0060627]	serine-type endopeptidase activity [GO:0004252]	Golgi membrane [GO:0000139]; endoplasmic reticulum lumen [GO:0005788]; endoplasmic reticulum membrane [GO:0005789]; Golgi stack [GO:0005795]; integral component of membrane [GO:0016021]; Golgi apparatus [GO:0005794]
Nafisa_PRO2	Membrane-bound transcription factor site-1 protease	MBTPS1	Q14703	Q14703	4.3708	-0.1809	XT NP B	2023ms1276	proteolysis [GO:0006508]; lysosome organization [GO:0007040]; cholesterol metabolic process [GO:0008203]; endoplasmic reticulum unfolded protein response [GO:0030968]; membrane protein intracellular domain proteolysis [GO:0031293]; response to endoplasmic reticulum stress [GO:0034976]; ATF6-mediated unfolded protein response [GO:0036500]; regulation of cholesterol biosynthetic process [GO:0045540]; regulation of vesicle-mediated transport [GO:0060627]	serine-type endopeptidase activity [GO:0004252]	Golgi membrane [GO:0000139]; endoplasmic reticulum lumen [GO:0005788]; endoplasmic reticulum membrane [GO:0005789]; Golgi stack [GO:0005795]; integral component of membrane [GO:0016021]; Golgi apparatus [GO:0005794]
Nafisa_PRO1	Membrane-bound transcription factor site-1 protease	MBTPS1	Q14703	Q14703	4.3915	-0.1558	XT NP B	2023ms1276	proteolysis [GO:0006508]; lysosome organization [GO:0007040]; cholesterol metabolic process [GO:0008203]; endoplasmic reticulum unfolded protein response [GO:0030968]; membrane protein intracellular domain proteolysis [GO:0031293]; response to endoplasmic reticulum stress [GO:0034976]; ATF6-mediated unfolded protein response [GO:0036500]; regulation of cholesterol biosynthetic process [GO:0045540]; regulation of vesicle-mediated transport [GO:0060627]	serine-type endopeptidase activity [GO:0004252]	Golgi membrane [GO:0000139]; endoplasmic reticulum lumen [GO:0005788]; endoplasmic reticulum membrane [GO:0005789]; Golgi stack [GO:0005795]; integral component of membrane [GO:0016021]; Golgi apparatus [GO:0005794]
Nafisa_SEN7	CD180 antigen	CD180	Q99467	Q99467	3.759	-0.8538	XT NP B	2023ms1276	positive regulation of lipopolysaccharide-mediated signaling pathway [GO:0031666]; inflammatory response [GO:0006954]; innate immune response [GO:0045087]; cellular response to lipopolysaccharide [GO:0071222]; B cell proliferation involved in immune response [GO:0002322]	protein binding [GO:0005515]	plasma membrane [GO:0005886]; integral component of membrane [GO:0016021]; extracellular matrix [GO:0031012]; extracellular space [GO:0005615]
Nafisa_SEN6	CD180 antigen	CD180	Q99467	Q99467	3.9094	-0.7177	XT NP B	2023ms1276	positive regulation of lipopolysaccharide-mediated signaling pathway [GO:0031666]; inflammatory response [GO:0006954]; innate immune response [GO:0045087]; cellular response to lipopolysaccharide [GO:0071222]; B cell proliferation involved in immune response [GO:0002322]	protein binding [GO:0005515]	plasma membrane [GO:0005886]; integral component of membrane [GO:0016021]; extracellular matrix [GO:0031012]; extracellular space [GO:0005615]
Nafisa_SEN5	CD180 antigen	CD180	Q99467	Q99467	4.0389	-0.6142	XT NP B	2023ms1276	positive regulation of lipopolysaccharide-mediated signaling pathway [GO:0031666]; inflammatory response [GO:0006954]; innate immune response [GO:0045087]; cellular response to lipopolysaccharide [GO:0071222]; B cell proliferation involved in immune response [GO:0002322]	protein binding [GO:0005515]	plasma membrane [GO:0005886]; integral component of membrane [GO:0016021]; extracellular matrix [GO:0031012]; extracellular space [GO:0005615]
Nafisa_SEN4	CD180 antigen	CD180	Q99467	Q99467	3.8816	-0.7387	XT NP B	2023ms1276	positive regulation of lipopolysaccharide-mediated signaling pathway [GO:0031666]; inflammatory response [GO:0006954]; innate immune response [GO:0045087]; cellular response to lipopolysaccharide [GO:0071222]; B cell proliferation involved in immune response [GO:0002322]	protein binding [GO:0005515]	plasma membrane [GO:0005886]; integral component of membrane [GO:0016021]; extracellular matrix [GO:0031012]; extracellular space [GO:0005615]
Nafisa_SEN3	CD180 antigen	CD180	Q99467	Q99467	3.7615	-0.8582	XT NP B	2023ms1276	positive regulation of lipopolysaccharide-mediated signaling pathway [GO:0031666]; inflammatory response [GO:0006954]; innate immune response [GO:0045087]; cellular response to lipopolysaccharide [GO:0071222]; B cell proliferation involved in immune response [GO:0002322]	protein binding [GO:0005515]	plasma membrane [GO:0005886]; integral component of membrane [GO:0016021]; extracellular matrix [GO:0031012]; extracellular space [GO:0005615]
Nafisa_SEN2	CD180 antigen	CD180	Q99467	Q99467	4.0281	-0.6048	XT NP B	2023ms1276	positive regulation of lipopolysaccharide-mediated signaling pathway [GO:0031666]; inflammatory response [GO:0006954]; innate immune response [GO:0045087]; cellular response to lipopolysaccharide [GO:0071222]; B cell proliferation involved in immune response [GO:0002322]	protein binding [GO:0005515]	plasma membrane [GO:0005886]; integral component of membrane [GO:0016021]; extracellular matrix [GO:0031012]; extracellular space [GO:0005615]
Nafisa_SEN1	CD180 antigen	CD180	Q99467	Q99467	4.02	-0.5977	XT NP B	2023ms1276	positive regulation of lipopolysaccharide-mediated signaling pathway [GO:0031666]; inflammatory response [GO:0006954]; innate immune response [GO:0045087]; cellular response to lipopolysaccharide [GO:0071222]; B cell proliferation involved in immune response [GO:0002322]	protein binding [GO:0005515]	plasma membrane [GO:0005886]; integral component of membrane [GO:0016021]; extracellular matrix [GO:0031012]; extracellular space [GO:0005615]
Nafisa_PRO7	CD180 antigen	CD180	Q99467	Q99467	3.7114	-0.8435	XT NP B	2023ms1276	positive regulation of lipopolysaccharide-mediated signaling pathway [GO:0031666]; inflammatory response [GO:0006954]; innate immune response [GO:0045087]; cellular response to lipopolysaccharide [GO:0071222]; B cell proliferation involved in immune response [GO:0002322]	protein binding [GO:0005515]	plasma membrane [GO:0005886]; integral component of membrane [GO:0016021]; extracellular matrix [GO:0031012]; extracellular space [GO:0005615]
Nafisa_PRO3	CD180 antigen	CD180	Q99467	Q99467	3.4448	-1.1257	XT NP B	2023ms1276	positive regulation of lipopolysaccharide-mediated signaling pathway [GO:0031666]; inflammatory response [GO:0006954]; innate immune response [GO:0045087]; cellular response to lipopolysaccharide [GO:0071222]; B cell proliferation involved in immune response [GO:0002322]	protein binding [GO:0005515]	plasma membrane [GO:0005886]; integral component of membrane [GO:0016021]; extracellular matrix [GO:0031012]; extracellular space [GO:0005615]
Nafisa_SEN7	Cytochrome b-245 heavy chain	CYBB	A0A0S2Z3S6	P04839	4.7467	0.134	XT NP A	2023ms1276	superoxide metabolic process [GO:0006801]; inflammatory response [GO:0006954]; response to nutrient [GO:0007584]; electron transport chain [GO:0022900]; positive regulation of tumor necrosis factor production [GO:0032760]; ion transmembrane transport [GO:0034220]; regulation of ion transmembrane transport [GO:0034765]; response to xenobiotic stimulus [GO:0009410]; superoxide anion generation [GO:0042554]; innate immune response [GO:0045087]; respiratory burst [GO:0045730]; positive regulation of angiogenesis [GO:0045766]; cellular response to cadmium ion [GO:0071276]; cellular response to ethanol [GO:0071361]; hypoxia-inducible factor-1alpha signaling pathway [GO:0097411]; response to aldosterone [GO:1904044]; cellular response to L-glutamine [GO:1904845]; response to angiotensin [GO:1990776]; defense response [GO:0006952]	electron transfer activity [GO:0009055]; superoxide-generating NAD(P)H oxidase activity [GO:0016175]; voltage-gated ion channel activity [GO:0005244]; protein binding [GO:0005515]; heme binding [GO:0020037]; metal ion binding [GO:0046872]; protein heterodimerization activity [GO:0046982]; flavin adenine dinucleotide binding [GO:0050660]	nuclear envelope [GO:0005635]; endoplasmic reticulum membrane [GO:0005789]; rough endoplasmic reticulum [GO:0005791]; Golgi apparatus [GO:0005794]; plasma membrane [GO:0005886]; integral component of plasma membrane [GO:0005887]; dendrite [GO:0030425]; phagocytic vesicle membrane [GO:0030670]; specific granule membrane [GO:0035579]; neuronal cell body [GO:0043025]; tertiary granule membrane [GO:0070821]; perinuclear endoplasmic reticulum [GO:0097038]; NADPH oxidase complex [GO:0043020]
Nafisa_SEN6	Cytochrome b-245 heavy chain	CYBB	A0A0S2Z3S6	P04839	4.7795	0.1524	XT NP A	2023ms1276	superoxide metabolic process [GO:0006801]; inflammatory response [GO:0006954]; response to nutrient [GO:0007584]; electron transport chain [GO:0022900]; positive regulation of tumor necrosis factor production [GO:0032760]; ion transmembrane transport [GO:0034220]; regulation of ion transmembrane transport [GO:0034765]; response to xenobiotic stimulus [GO:0009410]; superoxide anion generation [GO:0042554]; innate immune response [GO:0045087]; respiratory burst [GO:0045730]; positive regulation of angiogenesis [GO:0045766]; cellular response to cadmium ion [GO:0071276]; cellular response to ethanol [GO:0071361]; hypoxia-inducible factor-1alpha signaling pathway [GO:0097411]; response to aldosterone [GO:1904044]; cellular response to L-glutamine [GO:1904845]; response to angiotensin [GO:1990776]; defense response [GO:0006952]	electron transfer activity [GO:0009055]; superoxide-generating NAD(P)H oxidase activity [GO:0016175]; voltage-gated ion channel activity [GO:0005244]; protein binding [GO:0005515]; heme binding [GO:0020037]; metal ion binding [GO:0046872]; protein heterodimerization activity [GO:0046982]; flavin adenine dinucleotide binding [GO:0050660]	nuclear envelope [GO:0005635]; endoplasmic reticulum membrane [GO:0005789]; rough endoplasmic reticulum [GO:0005791]; Golgi apparatus [GO:0005794]; plasma membrane [GO:0005886]; integral component of plasma membrane [GO:0005887]; dendrite [GO:0030425]; phagocytic vesicle membrane [GO:0030670]; specific granule membrane [GO:0035579]; neuronal cell body [GO:0043025]; tertiary granule membrane [GO:0070821]; perinuclear endoplasmic reticulum [GO:0097038]; NADPH oxidase complex [GO:0043020]
Nafisa_SEN5	Cytochrome b-245 heavy chain	CYBB	A0A0S2Z3S6	P04839	4.878	0.2249	XT NP A	2023ms1276	superoxide metabolic process [GO:0006801]; inflammatory response [GO:0006954]; response to nutrient [GO:0007584]; electron transport chain [GO:0022900]; positive regulation of tumor necrosis factor production [GO:0032760]; ion transmembrane transport [GO:0034220]; regulation of ion transmembrane transport [GO:0034765]; response to xenobiotic stimulus [GO:0009410]; superoxide anion generation [GO:0042554]; innate immune response [GO:0045087]; respiratory burst [GO:0045730]; positive regulation of angiogenesis [GO:0045766]; cellular response to cadmium ion [GO:0071276]; cellular response to ethanol [GO:0071361]; hypoxia-inducible factor-1alpha signaling pathway [GO:0097411]; response to aldosterone [GO:1904044]; cellular response to L-glutamine [GO:1904845]; response to angiotensin [GO:1990776]; defense response [GO:0006952]	electron transfer activity [GO:0009055]; superoxide-generating NAD(P)H oxidase activity [GO:0016175]; voltage-gated ion channel activity [GO:0005244]; protein binding [GO:0005515]; heme binding [GO:0020037]; metal ion binding [GO:0046872]; protein heterodimerization activity [GO:0046982]; flavin adenine dinucleotide binding [GO:0050660]	nuclear envelope [GO:0005635]; endoplasmic reticulum membrane [GO:0005789]; rough endoplasmic reticulum [GO:0005791]; Golgi apparatus [GO:0005794]; plasma membrane [GO:0005886]; integral component of plasma membrane [GO:0005887]; dendrite [GO:0030425]; phagocytic vesicle membrane [GO:0030670]; specific granule membrane [GO:0035579]; neuronal cell body [GO:0043025]; tertiary granule membrane [GO:0070821]; perinuclear endoplasmic reticulum [GO:0097038]; NADPH oxidase complex [GO:0043020]
Nafisa_SEN4	Cytochrome b-245 heavy chain	CYBB	A0A0S2Z3S6	P04839	4.7012	0.0809	XT NP A	2023ms1276	superoxide metabolic process [GO:0006801]; inflammatory response [GO:0006954]; response to nutrient [GO:0007584]; electron transport chain [GO:0022900]; positive regulation of tumor necrosis factor production [GO:0032760]; ion transmembrane transport [GO:0034220]; regulation of ion transmembrane transport [GO:0034765]; response to xenobiotic stimulus [GO:0009410]; superoxide anion generation [GO:0042554]; innate immune response [GO:0045087]; respiratory burst [GO:0045730]; positive regulation of angiogenesis [GO:0045766]; cellular response to cadmium ion [GO:0071276]; cellular response to ethanol [GO:0071361]; hypoxia-inducible factor-1alpha signaling pathway [GO:0097411]; response to aldosterone [GO:1904044]; cellular response to L-glutamine [GO:1904845]; response to angiotensin [GO:1990776]; defense response [GO:0006952]	electron transfer activity [GO:0009055]; superoxide-generating NAD(P)H oxidase activity [GO:0016175]; voltage-gated ion channel activity [GO:0005244]; protein binding [GO:0005515]; heme binding [GO:0020037]; metal ion binding [GO:0046872]; protein heterodimerization activity [GO:0046982]; flavin adenine dinucleotide binding [GO:0050660]	nuclear envelope [GO:0005635]; endoplasmic reticulum membrane [GO:0005789]; rough endoplasmic reticulum [GO:0005791]; Golgi apparatus [GO:0005794]; plasma membrane [GO:0005886]; integral component of plasma membrane [GO:0005887]; dendrite [GO:0030425]; phagocytic vesicle membrane [GO:0030670]; specific granule membrane [GO:0035579]; neuronal cell body [GO:0043025]; tertiary granule membrane [GO:0070821]; perinuclear endoplasmic reticulum [GO:0097038]; NADPH oxidase complex [GO:0043020]
Nafisa_SEN3	Cytochrome b-245 heavy chain	CYBB	A0A0S2Z3S6	P04839	4.7986	0.179	XT NP A	2023ms1276	superoxide metabolic process [GO:0006801]; inflammatory response [GO:0006954]; response to nutrient [GO:0007584]; electron transport chain [GO:0022900]; positive regulation of tumor necrosis factor production [GO:0032760]; ion transmembrane transport [GO:0034220]; regulation of ion transmembrane transport [GO:0034765]; response to xenobiotic stimulus [GO:0009410]; superoxide anion generation [GO:0042554]; innate immune response [GO:0045087]; respiratory burst [GO:0045730]; positive regulation of angiogenesis [GO:0045766]; cellular response to cadmium ion [GO:0071276]; cellular response to ethanol [GO:0071361]; hypoxia-inducible factor-1alpha signaling pathway [GO:0097411]; response to aldosterone [GO:1904044]; cellular response to L-glutamine [GO:1904845]; response to angiotensin [GO:1990776]; defense response [GO:0006952]	electron transfer activity [GO:0009055]; superoxide-generating NAD(P)H oxidase activity [GO:0016175]; voltage-gated ion channel activity [GO:0005244]; protein binding [GO:0005515]; heme binding [GO:0020037]; metal ion binding [GO:0046872]; protein heterodimerization activity [GO:0046982]; flavin adenine dinucleotide binding [GO:0050660]	nuclear envelope [GO:0005635]; endoplasmic reticulum membrane [GO:0005789]; rough endoplasmic reticulum [GO:0005791]; Golgi apparatus [GO:0005794]; plasma membrane [GO:0005886]; integral component of plasma membrane [GO:0005887]; dendrite [GO:0030425]; phagocytic vesicle membrane [GO:0030670]; specific granule membrane [GO:0035579]; neuronal cell body [GO:0043025]; tertiary granule membrane [GO:0070821]; perinuclear endoplasmic reticulum [GO:0097038]; NADPH oxidase complex [GO:0043020]
Nafisa_SEN2	Cytochrome b-245 heavy chain	CYBB	A0A0S2Z3S6	P04839	4.853	0.2201	XT NP A	2023ms1276	superoxide metabolic process [GO:0006801]; inflammatory response [GO:0006954]; response to nutrient [GO:0007584]; electron transport chain [GO:0022900]; positive regulation of tumor necrosis factor production [GO:0032760]; ion transmembrane transport [GO:0034220]; regulation of ion transmembrane transport [GO:0034765]; response to xenobiotic stimulus [GO:0009410]; superoxide anion generation [GO:0042554]; innate immune response [GO:0045087]; respiratory burst [GO:0045730]; positive regulation of angiogenesis [GO:0045766]; cellular response to cadmium ion [GO:0071276]; cellular response to ethanol [GO:0071361]; hypoxia-inducible factor-1alpha signaling pathway [GO:0097411]; response to aldosterone [GO:1904044]; cellular response to L-glutamine [GO:1904845]; response to angiotensin [GO:1990776]; defense response [GO:0006952]	electron transfer activity [GO:0009055]; superoxide-generating NAD(P)H oxidase activity [GO:0016175]; voltage-gated ion channel activity [GO:0005244]; protein binding [GO:0005515]; heme binding [GO:0020037]; metal ion binding [GO:0046872]; protein heterodimerization activity [GO:0046982]; flavin adenine dinucleotide binding [GO:0050660]	nuclear envelope [GO:0005635]; endoplasmic reticulum membrane [GO:0005789]; rough endoplasmic reticulum [GO:0005791]; Golgi apparatus [GO:0005794]; plasma membrane [GO:0005886]; integral component of plasma membrane [GO:0005887]; dendrite [GO:0030425]; phagocytic vesicle membrane [GO:0030670]; specific granule membrane [GO:0035579]; neuronal cell body [GO:0043025]; tertiary granule membrane [GO:0070821]; perinuclear endoplasmic reticulum [GO:0097038]; NADPH oxidase complex [GO:0043020]
Nafisa_SEN1	Cytochrome b-245 heavy chain	CYBB	A0A0S2Z3S6	P04839	4.8041	0.1864	XT NP A	2023ms1276	superoxide metabolic process [GO:0006801]; inflammatory response [GO:0006954]; response to nutrient [GO:0007584]; electron transport chain [GO:0022900]; positive regulation of tumor necrosis factor production [GO:0032760]; ion transmembrane transport [GO:0034220]; regulation of ion transmembrane transport [GO:0034765]; response to xenobiotic stimulus [GO:0009410]; superoxide anion generation [GO:0042554]; innate immune response [GO:0045087]; respiratory burst [GO:0045730]; positive regulation of angiogenesis [GO:0045766]; cellular response to cadmium ion [GO:0071276]; cellular response to ethanol [GO:0071361]; hypoxia-inducible factor-1alpha signaling pathway [GO:0097411]; response to aldosterone [GO:1904044]; cellular response to L-glutamine [GO:1904845]; response to angiotensin [GO:1990776]; defense response [GO:0006952]	electron transfer activity [GO:0009055]; superoxide-generating NAD(P)H oxidase activity [GO:0016175]; voltage-gated ion channel activity [GO:0005244]; protein binding [GO:0005515]; heme binding [GO:0020037]; metal ion binding [GO:0046872]; protein heterodimerization activity [GO:0046982]; flavin adenine dinucleotide binding [GO:0050660]	nuclear envelope [GO:0005635]; endoplasmic reticulum membrane [GO:0005789]; rough endoplasmic reticulum [GO:0005791]; Golgi apparatus [GO:0005794]; plasma membrane [GO:0005886]; integral component of plasma membrane [GO:0005887]; dendrite [GO:0030425]; phagocytic vesicle membrane [GO:0030670]; specific granule membrane [GO:0035579]; neuronal cell body [GO:0043025]; tertiary granule membrane [GO:0070821]; perinuclear endoplasmic reticulum [GO:0097038]; NADPH oxidase complex [GO:0043020]
Nafisa_PRO7	Cytochrome b-245 heavy chain	CYBB	A0A0S2Z3S6	P04839	4.3256	-0.2292	XT NP A	2023ms1276	superoxide metabolic process [GO:0006801]; inflammatory response [GO:0006954]; response to nutrient [GO:0007584]; electron transport chain [GO:0022900]; positive regulation of tumor necrosis factor production [GO:0032760]; ion transmembrane transport [GO:0034220]; regulation of ion transmembrane transport [GO:0034765]; response to xenobiotic stimulus [GO:0009410]; superoxide anion generation [GO:0042554]; innate immune response [GO:0045087]; respiratory burst [GO:0045730]; positive regulation of angiogenesis [GO:0045766]; cellular response to cadmium ion [GO:0071276]; cellular response to ethanol [GO:0071361]; hypoxia-inducible factor-1alpha signaling pathway [GO:0097411]; response to aldosterone [GO:1904044]; cellular response to L-glutamine [GO:1904845]; response to angiotensin [GO:1990776]; defense response [GO:0006952]	electron transfer activity [GO:0009055]; superoxide-generating NAD(P)H oxidase activity [GO:0016175]; voltage-gated ion channel activity [GO:0005244]; protein binding [GO:0005515]; heme binding [GO:0020037]; metal ion binding [GO:0046872]; protein heterodimerization activity [GO:0046982]; flavin adenine dinucleotide binding [GO:0050660]	nuclear envelope [GO:0005635]; endoplasmic reticulum membrane [GO:0005789]; rough endoplasmic reticulum [GO:0005791]; Golgi apparatus [GO:0005794]; plasma membrane [GO:0005886]; integral component of plasma membrane [GO:0005887]; dendrite [GO:0030425]; phagocytic vesicle membrane [GO:0030670]; specific granule membrane [GO:0035579]; neuronal cell body [GO:0043025]; tertiary granule membrane [GO:0070821]; perinuclear endoplasmic reticulum [GO:0097038]; NADPH oxidase complex [GO:0043020]
Nafisa_PRO6	Cytochrome b-245 heavy chain	CYBB	A0A0S2Z3S6	P04839	4.4126	-0.1325	XT NP A	2023ms1276	superoxide metabolic process [GO:0006801]; inflammatory response [GO:0006954]; response to nutrient [GO:0007584]; electron transport chain [GO:0022900]; positive regulation of tumor necrosis factor production [GO:0032760]; ion transmembrane transport [GO:0034220]; regulation of ion transmembrane transport [GO:0034765]; response to xenobiotic stimulus [GO:0009410]; superoxide anion generation [GO:0042554]; innate immune response [GO:0045087]; respiratory burst [GO:0045730]; positive regulation of angiogenesis [GO:0045766]; cellular response to cadmium ion [GO:0071276]; cellular response to ethanol [GO:0071361]; hypoxia-inducible factor-1alpha signaling pathway [GO:0097411]; response to aldosterone [GO:1904044]; cellular response to L-glutamine [GO:1904845]; response to angiotensin [GO:1990776]; defense response [GO:0006952]	electron transfer activity [GO:0009055]; superoxide-generating NAD(P)H oxidase activity [GO:0016175]; voltage-gated ion channel activity [GO:0005244]; protein binding [GO:0005515]; heme binding [GO:0020037]; metal ion binding [GO:0046872]; protein heterodimerization activity [GO:0046982]; flavin adenine dinucleotide binding [GO:0050660]	nuclear envelope [GO:0005635]; endoplasmic reticulum membrane [GO:0005789]; rough endoplasmic reticulum [GO:0005791]; Golgi apparatus [GO:0005794]; plasma membrane [GO:0005886]; integral component of plasma membrane [GO:0005887]; dendrite [GO:0030425]; phagocytic vesicle membrane [GO:0030670]; specific granule membrane [GO:0035579]; neuronal cell body [GO:0043025]; tertiary granule membrane [GO:0070821]; perinuclear endoplasmic reticulum [GO:0097038]; NADPH oxidase complex [GO:0043020]
Nafisa_PRO5	Cytochrome b-245 heavy chain	CYBB	A0A0S2Z3S6	P04839	4.4575	-0.0797	XT NP A	2023ms1276	superoxide metabolic process [GO:0006801]; inflammatory response [GO:0006954]; response to nutrient [GO:0007584]; electron transport chain [GO:0022900]; positive regulation of tumor necrosis factor production [GO:0032760]; ion transmembrane transport [GO:0034220]; regulation of ion transmembrane transport [GO:0034765]; response to xenobiotic stimulus [GO:0009410]; superoxide anion generation [GO:0042554]; innate immune response [GO:0045087]; respiratory burst [GO:0045730]; positive regulation of angiogenesis [GO:0045766]; cellular response to cadmium ion [GO:0071276]; cellular response to ethanol [GO:0071361]; hypoxia-inducible factor-1alpha signaling pathway [GO:0097411]; response to aldosterone [GO:1904044]; cellular response to L-glutamine [GO:1904845]; response to angiotensin [GO:1990776]; defense response [GO:0006952]	electron transfer activity [GO:0009055]; superoxide-generating NAD(P)H oxidase activity [GO:0016175]; voltage-gated ion channel activity [GO:0005244]; protein binding [GO:0005515]; heme binding [GO:0020037]; metal ion binding [GO:0046872]; protein heterodimerization activity [GO:0046982]; flavin adenine dinucleotide binding [GO:0050660]	nuclear envelope [GO:0005635]; endoplasmic reticulum membrane [GO:0005789]; rough endoplasmic reticulum [GO:0005791]; Golgi apparatus [GO:0005794]; plasma membrane [GO:0005886]; integral component of plasma membrane [GO:0005887]; dendrite [GO:0030425]; phagocytic vesicle membrane [GO:0030670]; specific granule membrane [GO:0035579]; neuronal cell body [GO:0043025]; tertiary granule membrane [GO:0070821]; perinuclear endoplasmic reticulum [GO:0097038]; NADPH oxidase complex [GO:0043020]
Nafisa_PRO4	Cytochrome b-245 heavy chain	CYBB	A0A0S2Z3S6	P04839	4.4695	-0.1027	XT NP A	2023ms1276	superoxide metabolic process [GO:0006801]; inflammatory response [GO:0006954]; response to nutrient [GO:0007584]; electron transport chain [GO:0022900]; positive regulation of tumor necrosis factor production [GO:0032760]; ion transmembrane transport [GO:0034220]; regulation of ion transmembrane transport [GO:0034765]; response to xenobiotic stimulus [GO:0009410]; superoxide anion generation [GO:0042554]; innate immune response [GO:0045087]; respiratory burst [GO:0045730]; positive regulation of angiogenesis [GO:0045766]; cellular response to cadmium ion [GO:0071276]; cellular response to ethanol [GO:0071361]; hypoxia-inducible factor-1alpha signaling pathway [GO:0097411]; response to aldosterone [GO:1904044]; cellular response to L-glutamine [GO:1904845]; response to angiotensin [GO:1990776]; defense response [GO:0006952]	electron transfer activity [GO:0009055]; superoxide-generating NAD(P)H oxidase activity [GO:0016175]; voltage-gated ion channel activity [GO:0005244]; protein binding [GO:0005515]; heme binding [GO:0020037]; metal ion binding [GO:0046872]; protein heterodimerization activity [GO:0046982]; flavin adenine dinucleotide binding [GO:0050660]	nuclear envelope [GO:0005635]; endoplasmic reticulum membrane [GO:0005789]; rough endoplasmic reticulum [GO:0005791]; Golgi apparatus [GO:0005794]; plasma membrane [GO:0005886]; integral component of plasma membrane [GO:0005887]; dendrite [GO:0030425]; phagocytic vesicle membrane [GO:0030670]; specific granule membrane [GO:0035579]; neuronal cell body [GO:0043025]; tertiary granule membrane [GO:0070821]; perinuclear endoplasmic reticulum [GO:0097038]; NADPH oxidase complex [GO:0043020]
Nafisa_PRO3	Cytochrome b-245 heavy chain	CYBB	A0A0S2Z3S6	P04839	4.509	-0.0616	XT NP A	2023ms1276	superoxide metabolic process [GO:0006801]; inflammatory response [GO:0006954]; response to nutrient [GO:0007584]; electron transport chain [GO:0022900]; positive regulation of tumor necrosis factor production [GO:0032760]; ion transmembrane transport [GO:0034220]; regulation of ion transmembrane transport [GO:0034765]; response to xenobiotic stimulus [GO:0009410]; superoxide anion generation [GO:0042554]; innate immune response [GO:0045087]; respiratory burst [GO:0045730]; positive regulation of angiogenesis [GO:0045766]; cellular response to cadmium ion [GO:0071276]; cellular response to ethanol [GO:0071361]; hypoxia-inducible factor-1alpha signaling pathway [GO:0097411]; response to aldosterone [GO:1904044]; cellular response to L-glutamine [GO:1904845]; response to angiotensin [GO:1990776]; defense response [GO:0006952]	electron transfer activity [GO:0009055]; superoxide-generating NAD(P)H oxidase activity [GO:0016175]; voltage-gated ion channel activity [GO:0005244]; protein binding [GO:0005515]; heme binding [GO:0020037]; metal ion binding [GO:0046872]; protein heterodimerization activity [GO:0046982]; flavin adenine dinucleotide binding [GO:0050660]	nuclear envelope [GO:0005635]; endoplasmic reticulum membrane [GO:0005789]; rough endoplasmic reticulum [GO:0005791]; Golgi apparatus [GO:0005794]; plasma membrane [GO:0005886]; integral component of plasma membrane [GO:0005887]; dendrite [GO:0030425]; phagocytic vesicle membrane [GO:0030670]; specific granule membrane [GO:0035579]; neuronal cell body [GO:0043025]; tertiary granule membrane [GO:0070821]; perinuclear endoplasmic reticulum [GO:0097038]; NADPH oxidase complex [GO:0043020]
Nafisa_PRO2	Cytochrome b-245 heavy chain	CYBB	A0A0S2Z3S6	P04839	4.4311	-0.1206	XT NP A	2023ms1276	superoxide metabolic process [GO:0006801]; inflammatory response [GO:0006954]; response to nutrient [GO:0007584]; electron transport chain [GO:0022900]; positive regulation of tumor necrosis factor production [GO:0032760]; ion transmembrane transport [GO:0034220]; regulation of ion transmembrane transport [GO:0034765]; response to xenobiotic stimulus [GO:0009410]; superoxide anion generation [GO:0042554]; innate immune response [GO:0045087]; respiratory burst [GO:0045730]; positive regulation of angiogenesis [GO:0045766]; cellular response to cadmium ion [GO:0071276]; cellular response to ethanol [GO:0071361]; hypoxia-inducible factor-1alpha signaling pathway [GO:0097411]; response to aldosterone [GO:1904044]; cellular response to L-glutamine [GO:1904845]; response to angiotensin [GO:1990776]; defense response [GO:0006952]	electron transfer activity [GO:0009055]; superoxide-generating NAD(P)H oxidase activity [GO:0016175]; voltage-gated ion channel activity [GO:0005244]; protein binding [GO:0005515]; heme binding [GO:0020037]; metal ion binding [GO:0046872]; protein heterodimerization activity [GO:0046982]; flavin adenine dinucleotide binding [GO:0050660]	nuclear envelope [GO:0005635]; endoplasmic reticulum membrane [GO:0005789]; rough endoplasmic reticulum [GO:0005791]; Golgi apparatus [GO:0005794]; plasma membrane [GO:0005886]; integral component of plasma membrane [GO:0005887]; dendrite [GO:0030425]; phagocytic vesicle membrane [GO:0030670]; specific granule membrane [GO:0035579]; neuronal cell body [GO:0043025]; tertiary granule membrane [GO:0070821]; perinuclear endoplasmic reticulum [GO:0097038]; NADPH oxidase complex [GO:0043020]
Nafisa_PRO1	Cytochrome b-245 heavy chain	CYBB	A0A0S2Z3S6	P04839	4.4667	-0.0806	XT NP A	2023ms1276	superoxide metabolic process [GO:0006801]; inflammatory response [GO:0006954]; response to nutrient [GO:0007584]; electron transport chain [GO:0022900]; positive regulation of tumor necrosis factor production [GO:0032760]; ion transmembrane transport [GO:0034220]; regulation of ion transmembrane transport [GO:0034765]; response to xenobiotic stimulus [GO:0009410]; superoxide anion generation [GO:0042554]; innate immune response [GO:0045087]; respiratory burst [GO:0045730]; positive regulation of angiogenesis [GO:0045766]; cellular response to cadmium ion [GO:0071276]; cellular response to ethanol [GO:0071361]; hypoxia-inducible factor-1alpha signaling pathway [GO:0097411]; response to aldosterone [GO:1904044]; cellular response to L-glutamine [GO:1904845]; response to angiotensin [GO:1990776]; defense response [GO:0006952]	electron transfer activity [GO:0009055]; superoxide-generating NAD(P)H oxidase activity [GO:0016175]; voltage-gated ion channel activity [GO:0005244]; protein binding [GO:0005515]; heme binding [GO:0020037]; metal ion binding [GO:0046872]; protein heterodimerization activity [GO:0046982]; flavin adenine dinucleotide binding [GO:0050660]	nuclear envelope [GO:0005635]; endoplasmic reticulum membrane [GO:0005789]; rough endoplasmic reticulum [GO:0005791]; Golgi apparatus [GO:0005794]; plasma membrane [GO:0005886]; integral component of plasma membrane [GO:0005887]; dendrite [GO:0030425]; phagocytic vesicle membrane [GO:0030670]; specific granule membrane [GO:0035579]; neuronal cell body [GO:0043025]; tertiary granule membrane [GO:0070821]; perinuclear endoplasmic reticulum [GO:0097038]; NADPH oxidase complex [GO:0043020]
Nafisa_SEN7	Thioredoxin domain-containing protein 12	TXNDC12	O95881	O95881	5.4005	0.7877	XT NP B	2023ms1276	negative regulation of endoplasmic reticulum stress-induced intrinsic apoptotic signaling pathway [GO:1902236]; negative regulation of cell death [GO:0060548]	protein binding [GO:0005515]; protein-disulfide reductase activity [GO:0015035]; protein-disulfide reductase (glutathione) activity [GO:0019153]	endoplasmic reticulum lumen [GO:0005788]; endoplasmic reticulum [GO:0005783]
Nafisa_SEN6	Thioredoxin domain-containing protein 12	TXNDC12	O95881	O95881	5.4463	0.8192	XT NP B	2023ms1276	negative regulation of endoplasmic reticulum stress-induced intrinsic apoptotic signaling pathway [GO:1902236]; negative regulation of cell death [GO:0060548]	protein binding [GO:0005515]; protein-disulfide reductase activity [GO:0015035]; protein-disulfide reductase (glutathione) activity [GO:0019153]	endoplasmic reticulum lumen [GO:0005788]; endoplasmic reticulum [GO:0005783]
Nafisa_SEN5	Thioredoxin domain-containing protein 12	TXNDC12	O95881	O95881	5.4498	0.7966	XT NP B	2023ms1276	negative regulation of endoplasmic reticulum stress-induced intrinsic apoptotic signaling pathway [GO:1902236]; negative regulation of cell death [GO:0060548]	protein binding [GO:0005515]; protein-disulfide reductase activity [GO:0015035]; protein-disulfide reductase (glutathione) activity [GO:0019153]	endoplasmic reticulum lumen [GO:0005788]; endoplasmic reticulum [GO:0005783]
Nafisa_SEN4	Thioredoxin domain-containing protein 12	TXNDC12	O95881	O95881	5.3718	0.7514	XT NP B	2023ms1276	negative regulation of endoplasmic reticulum stress-induced intrinsic apoptotic signaling pathway [GO:1902236]; negative regulation of cell death [GO:0060548]	protein binding [GO:0005515]; protein-disulfide reductase activity [GO:0015035]; protein-disulfide reductase (glutathione) activity [GO:0019153]	endoplasmic reticulum lumen [GO:0005788]; endoplasmic reticulum [GO:0005783]
Nafisa_SEN3	Thioredoxin domain-containing protein 12	TXNDC12	O95881	O95881	5.3995	0.7798	XT NP B	2023ms1276	negative regulation of endoplasmic reticulum stress-induced intrinsic apoptotic signaling pathway [GO:1902236]; negative regulation of cell death [GO:0060548]	protein binding [GO:0005515]; protein-disulfide reductase activity [GO:0015035]; protein-disulfide reductase (glutathione) activity [GO:0019153]	endoplasmic reticulum lumen [GO:0005788]; endoplasmic reticulum [GO:0005783]
Nafisa_SEN2	Thioredoxin domain-containing protein 12	TXNDC12	O95881	O95881	5.4177	0.7848	XT NP B	2023ms1276	negative regulation of endoplasmic reticulum stress-induced intrinsic apoptotic signaling pathway [GO:1902236]; negative regulation of cell death [GO:0060548]	protein binding [GO:0005515]; protein-disulfide reductase activity [GO:0015035]; protein-disulfide reductase (glutathione) activity [GO:0019153]	endoplasmic reticulum lumen [GO:0005788]; endoplasmic reticulum [GO:0005783]
Nafisa_SEN1	Thioredoxin domain-containing protein 12	TXNDC12	O95881	O95881	5.3929	0.7752	XT NP B	2023ms1276	negative regulation of endoplasmic reticulum stress-induced intrinsic apoptotic signaling pathway [GO:1902236]; negative regulation of cell death [GO:0060548]	protein binding [GO:0005515]; protein-disulfide reductase activity [GO:0015035]; protein-disulfide reductase (glutathione) activity [GO:0019153]	endoplasmic reticulum lumen [GO:0005788]; endoplasmic reticulum [GO:0005783]
Nafisa_PRO7	Thioredoxin domain-containing protein 12	TXNDC12	O95881	O95881	4.5464	-0.0085	XT NP B	2023ms1276	negative regulation of endoplasmic reticulum stress-induced intrinsic apoptotic signaling pathway [GO:1902236]; negative regulation of cell death [GO:0060548]	protein binding [GO:0005515]; protein-disulfide reductase activity [GO:0015035]; protein-disulfide reductase (glutathione) activity [GO:0019153]	endoplasmic reticulum lumen [GO:0005788]; endoplasmic reticulum [GO:0005783]
Nafisa_PRO6	Thioredoxin domain-containing protein 12	TXNDC12	O95881	O95881	4.6193	0.0743	XT NP B	2023ms1276	negative regulation of endoplasmic reticulum stress-induced intrinsic apoptotic signaling pathway [GO:1902236]; negative regulation of cell death [GO:0060548]	protein binding [GO:0005515]; protein-disulfide reductase activity [GO:0015035]; protein-disulfide reductase (glutathione) activity [GO:0019153]	endoplasmic reticulum lumen [GO:0005788]; endoplasmic reticulum [GO:0005783]
Nafisa_PRO5	Thioredoxin domain-containing protein 12	TXNDC12	O95881	O95881	4.5658	0.0286	XT NP B	2023ms1276	negative regulation of endoplasmic reticulum stress-induced intrinsic apoptotic signaling pathway [GO:1902236]; negative regulation of cell death [GO:0060548]	protein binding [GO:0005515]; protein-disulfide reductase activity [GO:0015035]; protein-disulfide reductase (glutathione) activity [GO:0019153]	endoplasmic reticulum lumen [GO:0005788]; endoplasmic reticulum [GO:0005783]
Nafisa_PRO4	Thioredoxin domain-containing protein 12	TXNDC12	O95881	O95881	4.6231	0.0509	XT NP B	2023ms1276	negative regulation of endoplasmic reticulum stress-induced intrinsic apoptotic signaling pathway [GO:1902236]; negative regulation of cell death [GO:0060548]	protein binding [GO:0005515]; protein-disulfide reductase activity [GO:0015035]; protein-disulfide reductase (glutathione) activity [GO:0019153]	endoplasmic reticulum lumen [GO:0005788]; endoplasmic reticulum [GO:0005783]
Nafisa_PRO3	Thioredoxin domain-containing protein 12	TXNDC12	O95881	O95881	4.7087	0.1382	XT NP B	2023ms1276	negative regulation of endoplasmic reticulum stress-induced intrinsic apoptotic signaling pathway [GO:1902236]; negative regulation of cell death [GO:0060548]	protein binding [GO:0005515]; protein-disulfide reductase activity [GO:0015035]; protein-disulfide reductase (glutathione) activity [GO:0019153]	endoplasmic reticulum lumen [GO:0005788]; endoplasmic reticulum [GO:0005783]
Nafisa_PRO2	Thioredoxin domain-containing protein 12	TXNDC12	O95881	O95881	4.6245	0.0728	XT NP B	2023ms1276	negative regulation of endoplasmic reticulum stress-induced intrinsic apoptotic signaling pathway [GO:1902236]; negative regulation of cell death [GO:0060548]	protein binding [GO:0005515]; protein-disulfide reductase activity [GO:0015035]; protein-disulfide reductase (glutathione) activity [GO:0019153]	endoplasmic reticulum lumen [GO:0005788]; endoplasmic reticulum [GO:0005783]
Nafisa_PRO1	Thioredoxin domain-containing protein 12	TXNDC12	O95881	O95881	4.6015	0.0543	XT NP B	2023ms1276	negative regulation of endoplasmic reticulum stress-induced intrinsic apoptotic signaling pathway [GO:1902236]; negative regulation of cell death [GO:0060548]	protein binding [GO:0005515]; protein-disulfide reductase activity [GO:0015035]; protein-disulfide reductase (glutathione) activity [GO:0019153]	endoplasmic reticulum lumen [GO:0005788]; endoplasmic reticulum [GO:0005783]
Nafisa_SEN7	DNA repair protein complementing XP-G cells	ERCC5	P28715	P28715	4.3636	-0.2492	XT NP A	2023ms1276	UV protection [GO:0009650]; double-strand break repair via homologous recombination [GO:0000724]; transcription-coupled nucleotide-excision repair [GO:0006283]; base-excision repair, AP site formation [GO:0006285]; nucleotide-excision repair [GO:0006289]; nucleotide-excision repair, DNA incision, 3'-to lesion [GO:0006295]; nucleotide-excision repair, DNA incision, 5'-to lesion [GO:0006296]; response to UV [GO:0009411]; response to UV-C [GO:0010225]; negative regulation of apoptotic process [GO:0043066]; regulation of catalytic activity [GO:0050790]	bubble DNA binding [GO:0000405]; RNA polymerase II complex binding [GO:0000993]; damaged DNA binding [GO:0003684]; double-stranded DNA binding [GO:0003690]; single-stranded DNA binding [GO:0003697]; endonuclease activity [GO:0004519]; endodeoxyribonuclease activity [GO:0004520]; protein binding [GO:0005515]; enzyme activator activity [GO:0008047]; protein homodimerization activity [GO:0042803]; protein-containing complex binding [GO:0044877]; metal ion binding [GO:0046872]; protein N-terminus binding [GO:0047485]	nucleus [GO:0005634]; nucleoplasm [GO:0005654]; nucleotide-excision repair complex [GO:0000109]; protein-containing complex [GO:0032991]
Nafisa_SEN6	DNA repair protein complementing XP-G cells	ERCC5	P28715	P28715	4.4971	-0.13	XT NP A	2023ms1276	UV protection [GO:0009650]; double-strand break repair via homologous recombination [GO:0000724]; transcription-coupled nucleotide-excision repair [GO:0006283]; base-excision repair, AP site formation [GO:0006285]; nucleotide-excision repair [GO:0006289]; nucleotide-excision repair, DNA incision, 3'-to lesion [GO:0006295]; nucleotide-excision repair, DNA incision, 5'-to lesion [GO:0006296]; response to UV [GO:0009411]; response to UV-C [GO:0010225]; negative regulation of apoptotic process [GO:0043066]; regulation of catalytic activity [GO:0050790]	bubble DNA binding [GO:0000405]; RNA polymerase II complex binding [GO:0000993]; damaged DNA binding [GO:0003684]; double-stranded DNA binding [GO:0003690]; single-stranded DNA binding [GO:0003697]; endonuclease activity [GO:0004519]; endodeoxyribonuclease activity [GO:0004520]; protein binding [GO:0005515]; enzyme activator activity [GO:0008047]; protein homodimerization activity [GO:0042803]; protein-containing complex binding [GO:0044877]; metal ion binding [GO:0046872]; protein N-terminus binding [GO:0047485]	nucleus [GO:0005634]; nucleoplasm [GO:0005654]; nucleotide-excision repair complex [GO:0000109]; protein-containing complex [GO:0032991]
Nafisa_SEN5	DNA repair protein complementing XP-G cells	ERCC5	P28715	P28715	4.4597	-0.1934	XT NP A	2023ms1276	UV protection [GO:0009650]; double-strand break repair via homologous recombination [GO:0000724]; transcription-coupled nucleotide-excision repair [GO:0006283]; base-excision repair, AP site formation [GO:0006285]; nucleotide-excision repair [GO:0006289]; nucleotide-excision repair, DNA incision, 3'-to lesion [GO:0006295]; nucleotide-excision repair, DNA incision, 5'-to lesion [GO:0006296]; response to UV [GO:0009411]; response to UV-C [GO:0010225]; negative regulation of apoptotic process [GO:0043066]; regulation of catalytic activity [GO:0050790]	bubble DNA binding [GO:0000405]; RNA polymerase II complex binding [GO:0000993]; damaged DNA binding [GO:0003684]; double-stranded DNA binding [GO:0003690]; single-stranded DNA binding [GO:0003697]; endonuclease activity [GO:0004519]; endodeoxyribonuclease activity [GO:0004520]; protein binding [GO:0005515]; enzyme activator activity [GO:0008047]; protein homodimerization activity [GO:0042803]; protein-containing complex binding [GO:0044877]; metal ion binding [GO:0046872]; protein N-terminus binding [GO:0047485]	nucleus [GO:0005634]; nucleoplasm [GO:0005654]; nucleotide-excision repair complex [GO:0000109]; protein-containing complex [GO:0032991]
Nafisa_SEN4	DNA repair protein complementing XP-G cells	ERCC5	P28715	P28715	4.3066	-0.3137	XT NP A	2023ms1276	UV protection [GO:0009650]; double-strand break repair via homologous recombination [GO:0000724]; transcription-coupled nucleotide-excision repair [GO:0006283]; base-excision repair, AP site formation [GO:0006285]; nucleotide-excision repair [GO:0006289]; nucleotide-excision repair, DNA incision, 3'-to lesion [GO:0006295]; nucleotide-excision repair, DNA incision, 5'-to lesion [GO:0006296]; response to UV [GO:0009411]; response to UV-C [GO:0010225]; negative regulation of apoptotic process [GO:0043066]; regulation of catalytic activity [GO:0050790]	bubble DNA binding [GO:0000405]; RNA polymerase II complex binding [GO:0000993]; damaged DNA binding [GO:0003684]; double-stranded DNA binding [GO:0003690]; single-stranded DNA binding [GO:0003697]; endonuclease activity [GO:0004519]; endodeoxyribonuclease activity [GO:0004520]; protein binding [GO:0005515]; enzyme activator activity [GO:0008047]; protein homodimerization activity [GO:0042803]; protein-containing complex binding [GO:0044877]; metal ion binding [GO:0046872]; protein N-terminus binding [GO:0047485]	nucleus [GO:0005634]; nucleoplasm [GO:0005654]; nucleotide-excision repair complex [GO:0000109]; protein-containing complex [GO:0032991]
Nafisa_SEN3	DNA repair protein complementing XP-G cells	ERCC5	P28715	P28715	4.4382	-0.1815	XT NP A	2023ms1276	UV protection [GO:0009650]; double-strand break repair via homologous recombination [GO:0000724]; transcription-coupled nucleotide-excision repair [GO:0006283]; base-excision repair, AP site formation [GO:0006285]; nucleotide-excision repair [GO:0006289]; nucleotide-excision repair, DNA incision, 3'-to lesion [GO:0006295]; nucleotide-excision repair, DNA incision, 5'-to lesion [GO:0006296]; response to UV [GO:0009411]; response to UV-C [GO:0010225]; negative regulation of apoptotic process [GO:0043066]; regulation of catalytic activity [GO:0050790]	bubble DNA binding [GO:0000405]; RNA polymerase II complex binding [GO:0000993]; damaged DNA binding [GO:0003684]; double-stranded DNA binding [GO:0003690]; single-stranded DNA binding [GO:0003697]; endonuclease activity [GO:0004519]; endodeoxyribonuclease activity [GO:0004520]; protein binding [GO:0005515]; enzyme activator activity [GO:0008047]; protein homodimerization activity [GO:0042803]; protein-containing complex binding [GO:0044877]; metal ion binding [GO:0046872]; protein N-terminus binding [GO:0047485]	nucleus [GO:0005634]; nucleoplasm [GO:0005654]; nucleotide-excision repair complex [GO:0000109]; protein-containing complex [GO:0032991]
Nafisa_SEN2	DNA repair protein complementing XP-G cells	ERCC5	P28715	P28715	4.5187	-0.1143	XT NP A	2023ms1276	UV protection [GO:0009650]; double-strand break repair via homologous recombination [GO:0000724]; transcription-coupled nucleotide-excision repair [GO:0006283]; base-excision repair, AP site formation [GO:0006285]; nucleotide-excision repair [GO:0006289]; nucleotide-excision repair, DNA incision, 3'-to lesion [GO:0006295]; nucleotide-excision repair, DNA incision, 5'-to lesion [GO:0006296]; response to UV [GO:0009411]; response to UV-C [GO:0010225]; negative regulation of apoptotic process [GO:0043066]; regulation of catalytic activity [GO:0050790]	bubble DNA binding [GO:0000405]; RNA polymerase II complex binding [GO:0000993]; damaged DNA binding [GO:0003684]; double-stranded DNA binding [GO:0003690]; single-stranded DNA binding [GO:0003697]; endonuclease activity [GO:0004519]; endodeoxyribonuclease activity [GO:0004520]; protein binding [GO:0005515]; enzyme activator activity [GO:0008047]; protein homodimerization activity [GO:0042803]; protein-containing complex binding [GO:0044877]; metal ion binding [GO:0046872]; protein N-terminus binding [GO:0047485]	nucleus [GO:0005634]; nucleoplasm [GO:0005654]; nucleotide-excision repair complex [GO:0000109]; protein-containing complex [GO:0032991]
Nafisa_SEN1	DNA repair protein complementing XP-G cells	ERCC5	P28715	P28715	4.4678	-0.1499	XT NP A	2023ms1276	UV protection [GO:0009650]; double-strand break repair via homologous recombination [GO:0000724]; transcription-coupled nucleotide-excision repair [GO:0006283]; base-excision repair, AP site formation [GO:0006285]; nucleotide-excision repair [GO:0006289]; nucleotide-excision repair, DNA incision, 3'-to lesion [GO:0006295]; nucleotide-excision repair, DNA incision, 5'-to lesion [GO:0006296]; response to UV [GO:0009411]; response to UV-C [GO:0010225]; negative regulation of apoptotic process [GO:0043066]; regulation of catalytic activity [GO:0050790]	bubble DNA binding [GO:0000405]; RNA polymerase II complex binding [GO:0000993]; damaged DNA binding [GO:0003684]; double-stranded DNA binding [GO:0003690]; single-stranded DNA binding [GO:0003697]; endonuclease activity [GO:0004519]; endodeoxyribonuclease activity [GO:0004520]; protein binding [GO:0005515]; enzyme activator activity [GO:0008047]; protein homodimerization activity [GO:0042803]; protein-containing complex binding [GO:0044877]; metal ion binding [GO:0046872]; protein N-terminus binding [GO:0047485]	nucleus [GO:0005634]; nucleoplasm [GO:0005654]; nucleotide-excision repair complex [GO:0000109]; protein-containing complex [GO:0032991]
Nafisa_PRO7	DNA repair protein complementing XP-G cells	ERCC5	P28715	P28715	4.136	-0.4188	XT NP A	2023ms1276	UV protection [GO:0009650]; double-strand break repair via homologous recombination [GO:0000724]; transcription-coupled nucleotide-excision repair [GO:0006283]; base-excision repair, AP site formation [GO:0006285]; nucleotide-excision repair [GO:0006289]; nucleotide-excision repair, DNA incision, 3'-to lesion [GO:0006295]; nucleotide-excision repair, DNA incision, 5'-to lesion [GO:0006296]; response to UV [GO:0009411]; response to UV-C [GO:0010225]; negative regulation of apoptotic process [GO:0043066]; regulation of catalytic activity [GO:0050790]	bubble DNA binding [GO:0000405]; RNA polymerase II complex binding [GO:0000993]; damaged DNA binding [GO:0003684]; double-stranded DNA binding [GO:0003690]; single-stranded DNA binding [GO:0003697]; endonuclease activity [GO:0004519]; endodeoxyribonuclease activity [GO:0004520]; protein binding [GO:0005515]; enzyme activator activity [GO:0008047]; protein homodimerization activity [GO:0042803]; protein-containing complex binding [GO:0044877]; metal ion binding [GO:0046872]; protein N-terminus binding [GO:0047485]	nucleus [GO:0005634]; nucleoplasm [GO:0005654]; nucleotide-excision repair complex [GO:0000109]; protein-containing complex [GO:0032991]
Nafisa_PRO6	DNA repair protein complementing XP-G cells	ERCC5	P28715	P28715	3.7448	-0.8003	XT NP A	2023ms1276	UV protection [GO:0009650]; double-strand break repair via homologous recombination [GO:0000724]; transcription-coupled nucleotide-excision repair [GO:0006283]; base-excision repair, AP site formation [GO:0006285]; nucleotide-excision repair [GO:0006289]; nucleotide-excision repair, DNA incision, 3'-to lesion [GO:0006295]; nucleotide-excision repair, DNA incision, 5'-to lesion [GO:0006296]; response to UV [GO:0009411]; response to UV-C [GO:0010225]; negative regulation of apoptotic process [GO:0043066]; regulation of catalytic activity [GO:0050790]	bubble DNA binding [GO:0000405]; RNA polymerase II complex binding [GO:0000993]; damaged DNA binding [GO:0003684]; double-stranded DNA binding [GO:0003690]; single-stranded DNA binding [GO:0003697]; endonuclease activity [GO:0004519]; endodeoxyribonuclease activity [GO:0004520]; protein binding [GO:0005515]; enzyme activator activity [GO:0008047]; protein homodimerization activity [GO:0042803]; protein-containing complex binding [GO:0044877]; metal ion binding [GO:0046872]; protein N-terminus binding [GO:0047485]	nucleus [GO:0005634]; nucleoplasm [GO:0005654]; nucleotide-excision repair complex [GO:0000109]; protein-containing complex [GO:0032991]
Nafisa_PRO5	DNA repair protein complementing XP-G cells	ERCC5	P28715	P28715	3.9806	-0.5566	XT NP A	2023ms1276	UV protection [GO:0009650]; double-strand break repair via homologous recombination [GO:0000724]; transcription-coupled nucleotide-excision repair [GO:0006283]; base-excision repair, AP site formation [GO:0006285]; nucleotide-excision repair [GO:0006289]; nucleotide-excision repair, DNA incision, 3'-to lesion [GO:0006295]; nucleotide-excision repair, DNA incision, 5'-to lesion [GO:0006296]; response to UV [GO:0009411]; response to UV-C [GO:0010225]; negative regulation of apoptotic process [GO:0043066]; regulation of catalytic activity [GO:0050790]	bubble DNA binding [GO:0000405]; RNA polymerase II complex binding [GO:0000993]; damaged DNA binding [GO:0003684]; double-stranded DNA binding [GO:0003690]; single-stranded DNA binding [GO:0003697]; endonuclease activity [GO:0004519]; endodeoxyribonuclease activity [GO:0004520]; protein binding [GO:0005515]; enzyme activator activity [GO:0008047]; protein homodimerization activity [GO:0042803]; protein-containing complex binding [GO:0044877]; metal ion binding [GO:0046872]; protein N-terminus binding [GO:0047485]	nucleus [GO:0005634]; nucleoplasm [GO:0005654]; nucleotide-excision repair complex [GO:0000109]; protein-containing complex [GO:0032991]
Nafisa_PRO4	DNA repair protein complementing XP-G cells	ERCC5	P28715	P28715	3.9393	-0.6329	XT NP A	2023ms1276	UV protection [GO:0009650]; double-strand break repair via homologous recombination [GO:0000724]; transcription-coupled nucleotide-excision repair [GO:0006283]; base-excision repair, AP site formation [GO:0006285]; nucleotide-excision repair [GO:0006289]; nucleotide-excision repair, DNA incision, 3'-to lesion [GO:0006295]; nucleotide-excision repair, DNA incision, 5'-to lesion [GO:0006296]; response to UV [GO:0009411]; response to UV-C [GO:0010225]; negative regulation of apoptotic process [GO:0043066]; regulation of catalytic activity [GO:0050790]	bubble DNA binding [GO:0000405]; RNA polymerase II complex binding [GO:0000993]; damaged DNA binding [GO:0003684]; double-stranded DNA binding [GO:0003690]; single-stranded DNA binding [GO:0003697]; endonuclease activity [GO:0004519]; endodeoxyribonuclease activity [GO:0004520]; protein binding [GO:0005515]; enzyme activator activity [GO:0008047]; protein homodimerization activity [GO:0042803]; protein-containing complex binding [GO:0044877]; metal ion binding [GO:0046872]; protein N-terminus binding [GO:0047485]	nucleus [GO:0005634]; nucleoplasm [GO:0005654]; nucleotide-excision repair complex [GO:0000109]; protein-containing complex [GO:0032991]
Nafisa_PRO3	DNA repair protein complementing XP-G cells	ERCC5	P28715	P28715	3.9254	-0.6452	XT NP A	2023ms1276	UV protection [GO:0009650]; double-strand break repair via homologous recombination [GO:0000724]; transcription-coupled nucleotide-excision repair [GO:0006283]; base-excision repair, AP site formation [GO:0006285]; nucleotide-excision repair [GO:0006289]; nucleotide-excision repair, DNA incision, 3'-to lesion [GO:0006295]; nucleotide-excision repair, DNA incision, 5'-to lesion [GO:0006296]; response to UV [GO:0009411]; response to UV-C [GO:0010225]; negative regulation of apoptotic process [GO:0043066]; regulation of catalytic activity [GO:0050790]	bubble DNA binding [GO:0000405]; RNA polymerase II complex binding [GO:0000993]; damaged DNA binding [GO:0003684]; double-stranded DNA binding [GO:0003690]; single-stranded DNA binding [GO:0003697]; endonuclease activity [GO:0004519]; endodeoxyribonuclease activity [GO:0004520]; protein binding [GO:0005515]; enzyme activator activity [GO:0008047]; protein homodimerization activity [GO:0042803]; protein-containing complex binding [GO:0044877]; metal ion binding [GO:0046872]; protein N-terminus binding [GO:0047485]	nucleus [GO:0005634]; nucleoplasm [GO:0005654]; nucleotide-excision repair complex [GO:0000109]; protein-containing complex [GO:0032991]
Nafisa_PRO2	DNA repair protein complementing XP-G cells	ERCC5	P28715	P28715	3.948	-0.6038	XT NP A	2023ms1276	UV protection [GO:0009650]; double-strand break repair via homologous recombination [GO:0000724]; transcription-coupled nucleotide-excision repair [GO:0006283]; base-excision repair, AP site formation [GO:0006285]; nucleotide-excision repair [GO:0006289]; nucleotide-excision repair, DNA incision, 3'-to lesion [GO:0006295]; nucleotide-excision repair, DNA incision, 5'-to lesion [GO:0006296]; response to UV [GO:0009411]; response to UV-C [GO:0010225]; negative regulation of apoptotic process [GO:0043066]; regulation of catalytic activity [GO:0050790]	bubble DNA binding [GO:0000405]; RNA polymerase II complex binding [GO:0000993]; damaged DNA binding [GO:0003684]; double-stranded DNA binding [GO:0003690]; single-stranded DNA binding [GO:0003697]; endonuclease activity [GO:0004519]; endodeoxyribonuclease activity [GO:0004520]; protein binding [GO:0005515]; enzyme activator activity [GO:0008047]; protein homodimerization activity [GO:0042803]; protein-containing complex binding [GO:0044877]; metal ion binding [GO:0046872]; protein N-terminus binding [GO:0047485]	nucleus [GO:0005634]; nucleoplasm [GO:0005654]; nucleotide-excision repair complex [GO:0000109]; protein-containing complex [GO:0032991]
Nafisa_PRO1	DNA repair protein complementing XP-G cells	ERCC5	P28715	P28715	4.209	-0.3383	XT NP A	2023ms1276	UV protection [GO:0009650]; double-strand break repair via homologous recombination [GO:0000724]; transcription-coupled nucleotide-excision repair [GO:0006283]; base-excision repair, AP site formation [GO:0006285]; nucleotide-excision repair [GO:0006289]; nucleotide-excision repair, DNA incision, 3'-to lesion [GO:0006295]; nucleotide-excision repair, DNA incision, 5'-to lesion [GO:0006296]; response to UV [GO:0009411]; response to UV-C [GO:0010225]; negative regulation of apoptotic process [GO:0043066]; regulation of catalytic activity [GO:0050790]	bubble DNA binding [GO:0000405]; RNA polymerase II complex binding [GO:0000993]; damaged DNA binding [GO:0003684]; double-stranded DNA binding [GO:0003690]; single-stranded DNA binding [GO:0003697]; endonuclease activity [GO:0004519]; endodeoxyribonuclease activity [GO:0004520]; protein binding [GO:0005515]; enzyme activator activity [GO:0008047]; protein homodimerization activity [GO:0042803]; protein-containing complex binding [GO:0044877]; metal ion binding [GO:0046872]; protein N-terminus binding [GO:0047485]	nucleus [GO:0005634]; nucleoplasm [GO:0005654]; nucleotide-excision repair complex [GO:0000109]; protein-containing complex [GO:0032991]
Nafisa_SEN7	Formin like 1	FMNL1	O95466	A0A3Q1M6W5	4.5359	-0.0769	XT NP A	2023ms1276	NA	NA	NA
Nafisa_SEN6	Formin like 1	FMNL1	O95466	A0A3Q1M6W5	4.456	-0.1711	XT NP A	2023ms1276	NA	NA	NA
Nafisa_SEN5	Formin like 1	FMNL1	O95466	A0A3Q1M6W5	4.54	-0.1131	XT NP A	2023ms1276	NA	NA	NA
Nafisa_SEN4	Formin like 1	FMNL1	O95466	A0A3Q1M6W5	4.5572	-0.0632	XT NP A	2023ms1276	NA	NA	NA
Nafisa_SEN3	Formin like 1	FMNL1	O95466	A0A3Q1M6W5	4.5287	-0.0909	XT NP A	2023ms1276	NA	NA	NA
Nafisa_SEN2	Formin like 1	FMNL1	O95466	A0A3Q1M6W5	4.2439	-0.389	XT NP A	2023ms1276	NA	NA	NA
Nafisa_SEN1	Formin like 1	FMNL1	O95466	A0A3Q1M6W5	4.4148	-0.2029	XT NP A	2023ms1276	NA	NA	NA
Nafisa_PRO7	Formin like 1	FMNL1	O95466	A0A3Q1M6W5	4.7556	0.2008	XT NP A	2023ms1276	NA	NA	NA
Nafisa_PRO6	Formin like 1	FMNL1	O95466	A0A3Q1M6W5	4.7336	0.1886	XT NP A	2023ms1276	NA	NA	NA
Nafisa_PRO5	Formin like 1	FMNL1	O95466	A0A3Q1M6W5	4.703	0.1658	XT NP A	2023ms1276	NA	NA	NA
Nafisa_PRO4	Formin like 1	FMNL1	O95466	A0A3Q1M6W5	4.7298	0.1576	XT NP A	2023ms1276	NA	NA	NA
Nafisa_PRO3	Formin like 1	FMNL1	O95466	A0A3Q1M6W5	4.7681	0.1976	XT NP A	2023ms1276	NA	NA	NA
Nafisa_PRO2	Formin like 1	FMNL1	O95466	A0A3Q1M6W5	4.7722	0.2204	XT NP A	2023ms1276	NA	NA	NA
Nafisa_PRO1	Formin like 1	FMNL1	O95466	A0A3Q1M6W5	4.7156	0.1683	XT NP A	2023ms1276	NA	NA	NA
Nafisa_SEN7	Protein LSM12 homolog;Protein LSM12 homolog;Isoform of Q3MHD2, Isoform 2 of Protein LSM12 homolog	LSM12;LSM12;LSM12	NA	Q0VCF9;Q3MHD2;Q3MHD2-2	4.8303	0.2176	XT NP A	2023ms1276	; ;	; ;	; ;
Nafisa_SEN6	Protein LSM12 homolog;Protein LSM12 homolog;Isoform of Q3MHD2, Isoform 2 of Protein LSM12 homolog	LSM12;LSM12;LSM12	NA	Q0VCF9;Q3MHD2;Q3MHD2-2	4.81	0.1829	XT NP A	2023ms1276	; ;	; ;	; ;
Nafisa_SEN5	Protein LSM12 homolog;Protein LSM12 homolog;Isoform of Q3MHD2, Isoform 2 of Protein LSM12 homolog	LSM12;LSM12;LSM12	NA	Q0VCF9;Q3MHD2;Q3MHD2-2	4.9437	0.2906	XT NP A	2023ms1276	; ;	; ;	; ;
Nafisa_SEN4	Protein LSM12 homolog;Protein LSM12 homolog;Isoform of Q3MHD2, Isoform 2 of Protein LSM12 homolog	LSM12;LSM12;LSM12	NA	Q0VCF9;Q3MHD2;Q3MHD2-2	4.8109	0.1906	XT NP A	2023ms1276	; ;	; ;	; ;
Nafisa_SEN3	Protein LSM12 homolog;Protein LSM12 homolog;Isoform of Q3MHD2, Isoform 2 of Protein LSM12 homolog	LSM12;LSM12;LSM12	NA	Q0VCF9;Q3MHD2;Q3MHD2-2	4.7889	0.1693	XT NP A	2023ms1276	; ;	; ;	; ;
Nafisa_SEN2	Protein LSM12 homolog;Protein LSM12 homolog;Isoform of Q3MHD2, Isoform 2 of Protein LSM12 homolog	LSM12;LSM12;LSM12	NA	Q0VCF9;Q3MHD2;Q3MHD2-2	4.8211	0.1882	XT NP A	2023ms1276	; ;	; ;	; ;
Nafisa_SEN1	Protein LSM12 homolog;Protein LSM12 homolog;Isoform of Q3MHD2, Isoform 2 of Protein LSM12 homolog	LSM12;LSM12;LSM12	NA	Q0VCF9;Q3MHD2;Q3MHD2-2	4.8176	0.1999	XT NP A	2023ms1276	; ;	; ;	; ;
Nafisa_PRO7	Protein LSM12 homolog;Protein LSM12 homolog;Isoform of Q3MHD2, Isoform 2 of Protein LSM12 homolog	LSM12;LSM12;LSM12	NA	Q0VCF9;Q3MHD2;Q3MHD2-2	4.4286	-0.1263	XT NP A	2023ms1276	; ;	; ;	; ;
Nafisa_PRO6	Protein LSM12 homolog;Protein LSM12 homolog;Isoform of Q3MHD2, Isoform 2 of Protein LSM12 homolog	LSM12;LSM12;LSM12	NA	Q0VCF9;Q3MHD2;Q3MHD2-2	4.4298	-0.1153	XT NP A	2023ms1276	; ;	; ;	; ;
Nafisa_PRO5	Protein LSM12 homolog;Protein LSM12 homolog;Isoform of Q3MHD2, Isoform 2 of Protein LSM12 homolog	LSM12;LSM12;LSM12	NA	Q0VCF9;Q3MHD2;Q3MHD2-2	4.3939	-0.1433	XT NP A	2023ms1276	; ;	; ;	; ;
Nafisa_PRO4	Protein LSM12 homolog;Protein LSM12 homolog;Isoform of Q3MHD2, Isoform 2 of Protein LSM12 homolog	LSM12;LSM12;LSM12	NA	Q0VCF9;Q3MHD2;Q3MHD2-2	4.5051	-0.0671	XT NP A	2023ms1276	; ;	; ;	; ;
Nafisa_PRO3	Protein LSM12 homolog;Protein LSM12 homolog;Isoform of Q3MHD2, Isoform 2 of Protein LSM12 homolog	LSM12;LSM12;LSM12	NA	Q0VCF9;Q3MHD2;Q3MHD2-2	4.5492	-0.0213	XT NP A	2023ms1276	; ;	; ;	; ;
Nafisa_PRO2	Protein LSM12 homolog;Protein LSM12 homolog;Isoform of Q3MHD2, Isoform 2 of Protein LSM12 homolog	LSM12;LSM12;LSM12	NA	Q0VCF9;Q3MHD2;Q3MHD2-2	4.466	-0.0857	XT NP A	2023ms1276	; ;	; ;	; ;
Nafisa_PRO1	Protein LSM12 homolog;Protein LSM12 homolog;Isoform of Q3MHD2, Isoform 2 of Protein LSM12 homolog	LSM12;LSM12;LSM12	NA	Q0VCF9;Q3MHD2;Q3MHD2-2	4.3036	-0.2437	XT NP A	2023ms1276	; ;	; ;	; ;
Nafisa_SEN7	Serine/arginine-rich splicing factor 4	SRSF4	Q08170	Q08170	5.5341	0.9213	XT NP A	2023ms1276	RNA splicing, via transesterification reactions [GO:0000375]; mRNA processing [GO:0006397]; RNA splicing [GO:0008380]; response to insulin [GO:0032868]; negative regulation of mRNA splicing, via spliceosome [GO:0048025]; mRNA splicing, via spliceosome [GO:0000398]	RNA binding [GO:0003723]; protein binding [GO:0005515]; sequence-specific mRNA binding [GO:1990825]; mRNA binding [GO:0003729]	nucleus [GO:0005634]; nucleoplasm [GO:0005654]; nuclear speck [GO:0016607]
Nafisa_SEN6	Serine/arginine-rich splicing factor 4	SRSF4	Q08170	Q08170	5.597	0.9699	XT NP A	2023ms1276	RNA splicing, via transesterification reactions [GO:0000375]; mRNA processing [GO:0006397]; RNA splicing [GO:0008380]; response to insulin [GO:0032868]; negative regulation of mRNA splicing, via spliceosome [GO:0048025]; mRNA splicing, via spliceosome [GO:0000398]	RNA binding [GO:0003723]; protein binding [GO:0005515]; sequence-specific mRNA binding [GO:1990825]; mRNA binding [GO:0003729]	nucleus [GO:0005634]; nucleoplasm [GO:0005654]; nuclear speck [GO:0016607]
Nafisa_SEN5	Serine/arginine-rich splicing factor 4	SRSF4	Q08170	Q08170	5.5771	0.924	XT NP A	2023ms1276	RNA splicing, via transesterification reactions [GO:0000375]; mRNA processing [GO:0006397]; RNA splicing [GO:0008380]; response to insulin [GO:0032868]; negative regulation of mRNA splicing, via spliceosome [GO:0048025]; mRNA splicing, via spliceosome [GO:0000398]	RNA binding [GO:0003723]; protein binding [GO:0005515]; sequence-specific mRNA binding [GO:1990825]; mRNA binding [GO:0003729]	nucleus [GO:0005634]; nucleoplasm [GO:0005654]; nuclear speck [GO:0016607]
Nafisa_SEN4	Serine/arginine-rich splicing factor 4	SRSF4	Q08170	Q08170	5.5282	0.9079	XT NP A	2023ms1276	RNA splicing, via transesterification reactions [GO:0000375]; mRNA processing [GO:0006397]; RNA splicing [GO:0008380]; response to insulin [GO:0032868]; negative regulation of mRNA splicing, via spliceosome [GO:0048025]; mRNA splicing, via spliceosome [GO:0000398]	RNA binding [GO:0003723]; protein binding [GO:0005515]; sequence-specific mRNA binding [GO:1990825]; mRNA binding [GO:0003729]	nucleus [GO:0005634]; nucleoplasm [GO:0005654]; nuclear speck [GO:0016607]
Nafisa_SEN3	Serine/arginine-rich splicing factor 4	SRSF4	Q08170	Q08170	5.5286	0.9089	XT NP A	2023ms1276	RNA splicing, via transesterification reactions [GO:0000375]; mRNA processing [GO:0006397]; RNA splicing [GO:0008380]; response to insulin [GO:0032868]; negative regulation of mRNA splicing, via spliceosome [GO:0048025]; mRNA splicing, via spliceosome [GO:0000398]	RNA binding [GO:0003723]; protein binding [GO:0005515]; sequence-specific mRNA binding [GO:1990825]; mRNA binding [GO:0003729]	nucleus [GO:0005634]; nucleoplasm [GO:0005654]; nuclear speck [GO:0016607]
Nafisa_SEN2	Serine/arginine-rich splicing factor 4	SRSF4	Q08170	Q08170	5.5689	0.936	XT NP A	2023ms1276	RNA splicing, via transesterification reactions [GO:0000375]; mRNA processing [GO:0006397]; RNA splicing [GO:0008380]; response to insulin [GO:0032868]; negative regulation of mRNA splicing, via spliceosome [GO:0048025]; mRNA splicing, via spliceosome [GO:0000398]	RNA binding [GO:0003723]; protein binding [GO:0005515]; sequence-specific mRNA binding [GO:1990825]; mRNA binding [GO:0003729]	nucleus [GO:0005634]; nucleoplasm [GO:0005654]; nuclear speck [GO:0016607]
Nafisa_SEN1	Serine/arginine-rich splicing factor 4	SRSF4	Q08170	Q08170	5.5594	0.9417	XT NP A	2023ms1276	RNA splicing, via transesterification reactions [GO:0000375]; mRNA processing [GO:0006397]; RNA splicing [GO:0008380]; response to insulin [GO:0032868]; negative regulation of mRNA splicing, via spliceosome [GO:0048025]; mRNA splicing, via spliceosome [GO:0000398]	RNA binding [GO:0003723]; protein binding [GO:0005515]; sequence-specific mRNA binding [GO:1990825]; mRNA binding [GO:0003729]	nucleus [GO:0005634]; nucleoplasm [GO:0005654]; nuclear speck [GO:0016607]
Nafisa_PRO7	Serine/arginine-rich splicing factor 4	SRSF4	Q08170	Q08170	5.0379	0.4831	XT NP A	2023ms1276	RNA splicing, via transesterification reactions [GO:0000375]; mRNA processing [GO:0006397]; RNA splicing [GO:0008380]; response to insulin [GO:0032868]; negative regulation of mRNA splicing, via spliceosome [GO:0048025]; mRNA splicing, via spliceosome [GO:0000398]	RNA binding [GO:0003723]; protein binding [GO:0005515]; sequence-specific mRNA binding [GO:1990825]; mRNA binding [GO:0003729]	nucleus [GO:0005634]; nucleoplasm [GO:0005654]; nuclear speck [GO:0016607]
Nafisa_PRO6	Serine/arginine-rich splicing factor 4	SRSF4	Q08170	Q08170	4.9445	0.3995	XT NP A	2023ms1276	RNA splicing, via transesterification reactions [GO:0000375]; mRNA processing [GO:0006397]; RNA splicing [GO:0008380]; response to insulin [GO:0032868]; negative regulation of mRNA splicing, via spliceosome [GO:0048025]; mRNA splicing, via spliceosome [GO:0000398]	RNA binding [GO:0003723]; protein binding [GO:0005515]; sequence-specific mRNA binding [GO:1990825]; mRNA binding [GO:0003729]	nucleus [GO:0005634]; nucleoplasm [GO:0005654]; nuclear speck [GO:0016607]
Nafisa_PRO5	Serine/arginine-rich splicing factor 4	SRSF4	Q08170	Q08170	4.9085	0.3713	XT NP A	2023ms1276	RNA splicing, via transesterification reactions [GO:0000375]; mRNA processing [GO:0006397]; RNA splicing [GO:0008380]; response to insulin [GO:0032868]; negative regulation of mRNA splicing, via spliceosome [GO:0048025]; mRNA splicing, via spliceosome [GO:0000398]	RNA binding [GO:0003723]; protein binding [GO:0005515]; sequence-specific mRNA binding [GO:1990825]; mRNA binding [GO:0003729]	nucleus [GO:0005634]; nucleoplasm [GO:0005654]; nuclear speck [GO:0016607]
Nafisa_PRO4	Serine/arginine-rich splicing factor 4	SRSF4	Q08170	Q08170	4.9445	0.3723	XT NP A	2023ms1276	RNA splicing, via transesterification reactions [GO:0000375]; mRNA processing [GO:0006397]; RNA splicing [GO:0008380]; response to insulin [GO:0032868]; negative regulation of mRNA splicing, via spliceosome [GO:0048025]; mRNA splicing, via spliceosome [GO:0000398]	RNA binding [GO:0003723]; protein binding [GO:0005515]; sequence-specific mRNA binding [GO:1990825]; mRNA binding [GO:0003729]	nucleus [GO:0005634]; nucleoplasm [GO:0005654]; nuclear speck [GO:0016607]
Nafisa_PRO3	Serine/arginine-rich splicing factor 4	SRSF4	Q08170	Q08170	5.0712	0.5007	XT NP A	2023ms1276	RNA splicing, via transesterification reactions [GO:0000375]; mRNA processing [GO:0006397]; RNA splicing [GO:0008380]; response to insulin [GO:0032868]; negative regulation of mRNA splicing, via spliceosome [GO:0048025]; mRNA splicing, via spliceosome [GO:0000398]	RNA binding [GO:0003723]; protein binding [GO:0005515]; sequence-specific mRNA binding [GO:1990825]; mRNA binding [GO:0003729]	nucleus [GO:0005634]; nucleoplasm [GO:0005654]; nuclear speck [GO:0016607]
Nafisa_PRO2	Serine/arginine-rich splicing factor 4	SRSF4	Q08170	Q08170	4.9823	0.4305	XT NP A	2023ms1276	RNA splicing, via transesterification reactions [GO:0000375]; mRNA processing [GO:0006397]; RNA splicing [GO:0008380]; response to insulin [GO:0032868]; negative regulation of mRNA splicing, via spliceosome [GO:0048025]; mRNA splicing, via spliceosome [GO:0000398]	RNA binding [GO:0003723]; protein binding [GO:0005515]; sequence-specific mRNA binding [GO:1990825]; mRNA binding [GO:0003729]	nucleus [GO:0005634]; nucleoplasm [GO:0005654]; nuclear speck [GO:0016607]
Nafisa_PRO1	Serine/arginine-rich splicing factor 4	SRSF4	Q08170	Q08170	4.8452	0.2979	XT NP A	2023ms1276	RNA splicing, via transesterification reactions [GO:0000375]; mRNA processing [GO:0006397]; RNA splicing [GO:0008380]; response to insulin [GO:0032868]; negative regulation of mRNA splicing, via spliceosome [GO:0048025]; mRNA splicing, via spliceosome [GO:0000398]	RNA binding [GO:0003723]; protein binding [GO:0005515]; sequence-specific mRNA binding [GO:1990825]; mRNA binding [GO:0003729]	nucleus [GO:0005634]; nucleoplasm [GO:0005654]; nuclear speck [GO:0016607]
Nafisa_SEN7	Isoform of Q9ULU4, Isoform 11 of Protein kinase C-binding protein 1;Isoform of Q9ULU4, Isoform 13 of Protein kinase C-binding protein 1;Isoform of Q9ULU4, Isoform 19 of Protein kinase C-binding protein 1;Isoform of Q9ULU4, Isoform 7 of Protein kinase C-binding protein 1;Isoform of Q9ULU4, Isoform 9 of Protein kinase C-binding protein 1	ZMYND8;ZMYND8;ZMYND8;ZMYND8;ZMYND8	NA	Q9ULU4-11;Q9ULU4-13;Q9ULU4-19;Q9ULU4-7;Q9ULU4-9	4.5019	-0.1108	XT NP A	2023ms1276	; ; ; ;	; ; ; ;	; ; ; ;
Nafisa_SEN6	Isoform of Q9ULU4, Isoform 11 of Protein kinase C-binding protein 1;Isoform of Q9ULU4, Isoform 13 of Protein kinase C-binding protein 1;Isoform of Q9ULU4, Isoform 19 of Protein kinase C-binding protein 1;Isoform of Q9ULU4, Isoform 7 of Protein kinase C-binding protein 1;Isoform of Q9ULU4, Isoform 9 of Protein kinase C-binding protein 1	ZMYND8;ZMYND8;ZMYND8;ZMYND8;ZMYND8	NA	Q9ULU4-11;Q9ULU4-13;Q9ULU4-19;Q9ULU4-7;Q9ULU4-9	4.6087	-0.0184	XT NP A	2023ms1276	; ; ; ;	; ; ; ;	; ; ; ;
Nafisa_SEN5	Isoform of Q9ULU4, Isoform 11 of Protein kinase C-binding protein 1;Isoform of Q9ULU4, Isoform 13 of Protein kinase C-binding protein 1;Isoform of Q9ULU4, Isoform 19 of Protein kinase C-binding protein 1;Isoform of Q9ULU4, Isoform 7 of Protein kinase C-binding protein 1;Isoform of Q9ULU4, Isoform 9 of Protein kinase C-binding protein 1	ZMYND8;ZMYND8;ZMYND8;ZMYND8;ZMYND8	NA	Q9ULU4-11;Q9ULU4-13;Q9ULU4-19;Q9ULU4-7;Q9ULU4-9	4.523	-0.1301	XT NP A	2023ms1276	; ; ; ;	; ; ; ;	; ; ; ;
Nafisa_SEN4	Isoform of Q9ULU4, Isoform 11 of Protein kinase C-binding protein 1;Isoform of Q9ULU4, Isoform 13 of Protein kinase C-binding protein 1;Isoform of Q9ULU4, Isoform 19 of Protein kinase C-binding protein 1;Isoform of Q9ULU4, Isoform 7 of Protein kinase C-binding protein 1;Isoform of Q9ULU4, Isoform 9 of Protein kinase C-binding protein 1	ZMYND8;ZMYND8;ZMYND8;ZMYND8;ZMYND8	NA	Q9ULU4-11;Q9ULU4-13;Q9ULU4-19;Q9ULU4-7;Q9ULU4-9	4.553	-0.0674	XT NP A	2023ms1276	; ; ; ;	; ; ; ;	; ; ; ;
Nafisa_SEN3	Isoform of Q9ULU4, Isoform 11 of Protein kinase C-binding protein 1;Isoform of Q9ULU4, Isoform 13 of Protein kinase C-binding protein 1;Isoform of Q9ULU4, Isoform 19 of Protein kinase C-binding protein 1;Isoform of Q9ULU4, Isoform 7 of Protein kinase C-binding protein 1;Isoform of Q9ULU4, Isoform 9 of Protein kinase C-binding protein 1	ZMYND8;ZMYND8;ZMYND8;ZMYND8;ZMYND8	NA	Q9ULU4-11;Q9ULU4-13;Q9ULU4-19;Q9ULU4-7;Q9ULU4-9	4.5719	-0.0477	XT NP A	2023ms1276	; ; ; ;	; ; ; ;	; ; ; ;
Nafisa_SEN2	Isoform of Q9ULU4, Isoform 11 of Protein kinase C-binding protein 1;Isoform of Q9ULU4, Isoform 13 of Protein kinase C-binding protein 1;Isoform of Q9ULU4, Isoform 19 of Protein kinase C-binding protein 1;Isoform of Q9ULU4, Isoform 7 of Protein kinase C-binding protein 1;Isoform of Q9ULU4, Isoform 9 of Protein kinase C-binding protein 1	ZMYND8;ZMYND8;ZMYND8;ZMYND8;ZMYND8	NA	Q9ULU4-11;Q9ULU4-13;Q9ULU4-19;Q9ULU4-7;Q9ULU4-9	4.6298	-0.0031	XT NP A	2023ms1276	; ; ; ;	; ; ; ;	; ; ; ;
Nafisa_SEN1	Isoform of Q9ULU4, Isoform 11 of Protein kinase C-binding protein 1;Isoform of Q9ULU4, Isoform 13 of Protein kinase C-binding protein 1;Isoform of Q9ULU4, Isoform 19 of Protein kinase C-binding protein 1;Isoform of Q9ULU4, Isoform 7 of Protein kinase C-binding protein 1;Isoform of Q9ULU4, Isoform 9 of Protein kinase C-binding protein 1	ZMYND8;ZMYND8;ZMYND8;ZMYND8;ZMYND8	NA	Q9ULU4-11;Q9ULU4-13;Q9ULU4-19;Q9ULU4-7;Q9ULU4-9	4.5892	-0.0285	XT NP A	2023ms1276	; ; ; ;	; ; ; ;	; ; ; ;
Nafisa_PRO7	Isoform of Q9ULU4, Isoform 11 of Protein kinase C-binding protein 1;Isoform of Q9ULU4, Isoform 13 of Protein kinase C-binding protein 1;Isoform of Q9ULU4, Isoform 19 of Protein kinase C-binding protein 1;Isoform of Q9ULU4, Isoform 7 of Protein kinase C-binding protein 1;Isoform of Q9ULU4, Isoform 9 of Protein kinase C-binding protein 1	ZMYND8;ZMYND8;ZMYND8;ZMYND8;ZMYND8	NA	Q9ULU4-11;Q9ULU4-13;Q9ULU4-19;Q9ULU4-7;Q9ULU4-9	3.9407	-0.6142	XT NP A	2023ms1276	; ; ; ;	; ; ; ;	; ; ; ;
Nafisa_PRO6	Isoform of Q9ULU4, Isoform 11 of Protein kinase C-binding protein 1;Isoform of Q9ULU4, Isoform 13 of Protein kinase C-binding protein 1;Isoform of Q9ULU4, Isoform 19 of Protein kinase C-binding protein 1;Isoform of Q9ULU4, Isoform 7 of Protein kinase C-binding protein 1;Isoform of Q9ULU4, Isoform 9 of Protein kinase C-binding protein 1	ZMYND8;ZMYND8;ZMYND8;ZMYND8;ZMYND8	NA	Q9ULU4-11;Q9ULU4-13;Q9ULU4-19;Q9ULU4-7;Q9ULU4-9	4.2639	-0.2811	XT NP A	2023ms1276	; ; ; ;	; ; ; ;	; ; ; ;
Nafisa_PRO5	Isoform of Q9ULU4, Isoform 11 of Protein kinase C-binding protein 1;Isoform of Q9ULU4, Isoform 13 of Protein kinase C-binding protein 1;Isoform of Q9ULU4, Isoform 19 of Protein kinase C-binding protein 1;Isoform of Q9ULU4, Isoform 7 of Protein kinase C-binding protein 1;Isoform of Q9ULU4, Isoform 9 of Protein kinase C-binding protein 1	ZMYND8;ZMYND8;ZMYND8;ZMYND8;ZMYND8	NA	Q9ULU4-11;Q9ULU4-13;Q9ULU4-19;Q9ULU4-7;Q9ULU4-9	4.2609	-0.2763	XT NP A	2023ms1276	; ; ; ;	; ; ; ;	; ; ; ;
Nafisa_PRO4	Isoform of Q9ULU4, Isoform 11 of Protein kinase C-binding protein 1;Isoform of Q9ULU4, Isoform 13 of Protein kinase C-binding protein 1;Isoform of Q9ULU4, Isoform 19 of Protein kinase C-binding protein 1;Isoform of Q9ULU4, Isoform 7 of Protein kinase C-binding protein 1;Isoform of Q9ULU4, Isoform 9 of Protein kinase C-binding protein 1	ZMYND8;ZMYND8;ZMYND8;ZMYND8;ZMYND8	NA	Q9ULU4-11;Q9ULU4-13;Q9ULU4-19;Q9ULU4-7;Q9ULU4-9	4.0627	-0.5095	XT NP A	2023ms1276	; ; ; ;	; ; ; ;	; ; ; ;
Nafisa_PRO3	Isoform of Q9ULU4, Isoform 11 of Protein kinase C-binding protein 1;Isoform of Q9ULU4, Isoform 13 of Protein kinase C-binding protein 1;Isoform of Q9ULU4, Isoform 19 of Protein kinase C-binding protein 1;Isoform of Q9ULU4, Isoform 7 of Protein kinase C-binding protein 1;Isoform of Q9ULU4, Isoform 9 of Protein kinase C-binding protein 1	ZMYND8;ZMYND8;ZMYND8;ZMYND8;ZMYND8	NA	Q9ULU4-11;Q9ULU4-13;Q9ULU4-19;Q9ULU4-7;Q9ULU4-9	4.256	-0.3145	XT NP A	2023ms1276	; ; ; ;	; ; ; ;	; ; ; ;
Nafisa_PRO2	Isoform of Q9ULU4, Isoform 11 of Protein kinase C-binding protein 1;Isoform of Q9ULU4, Isoform 13 of Protein kinase C-binding protein 1;Isoform of Q9ULU4, Isoform 19 of Protein kinase C-binding protein 1;Isoform of Q9ULU4, Isoform 7 of Protein kinase C-binding protein 1;Isoform of Q9ULU4, Isoform 9 of Protein kinase C-binding protein 1	ZMYND8;ZMYND8;ZMYND8;ZMYND8;ZMYND8	NA	Q9ULU4-11;Q9ULU4-13;Q9ULU4-19;Q9ULU4-7;Q9ULU4-9	4.4517	-0.1001	XT NP A	2023ms1276	; ; ; ;	; ; ; ;	; ; ; ;
Nafisa_PRO1	Isoform of Q9ULU4, Isoform 11 of Protein kinase C-binding protein 1;Isoform of Q9ULU4, Isoform 13 of Protein kinase C-binding protein 1;Isoform of Q9ULU4, Isoform 19 of Protein kinase C-binding protein 1;Isoform of Q9ULU4, Isoform 7 of Protein kinase C-binding protein 1;Isoform of Q9ULU4, Isoform 9 of Protein kinase C-binding protein 1	ZMYND8;ZMYND8;ZMYND8;ZMYND8;ZMYND8	NA	Q9ULU4-11;Q9ULU4-13;Q9ULU4-19;Q9ULU4-7;Q9ULU4-9	4.1971	-0.3502	XT NP A	2023ms1276	; ; ; ;	; ; ; ;	; ; ; ;
Nafisa_SEN7	Mitochondrial peptide methionine sulfoxide reductase	MSRA	Q9UJ68	P54149	5.694	1.0812	XT NP B	2023ms1276	NA	NA	NA
Nafisa_SEN6	Mitochondrial peptide methionine sulfoxide reductase	MSRA	Q9UJ68	P54149	5.6716	1.0445	XT NP B	2023ms1276	NA	NA	NA
Nafisa_SEN5	Mitochondrial peptide methionine sulfoxide reductase	MSRA	Q9UJ68	P54149	5.655	1.0019	XT NP B	2023ms1276	NA	NA	NA
Nafisa_SEN4	Mitochondrial peptide methionine sulfoxide reductase	MSRA	Q9UJ68	P54149	5.6928	1.0724	XT NP B	2023ms1276	NA	NA	NA
Nafisa_SEN3	Mitochondrial peptide methionine sulfoxide reductase	MSRA	Q9UJ68	P54149	5.7242	1.1045	XT NP B	2023ms1276	NA	NA	NA
Nafisa_SEN2	Mitochondrial peptide methionine sulfoxide reductase	MSRA	Q9UJ68	P54149	5.6746	1.0416	XT NP B	2023ms1276	NA	NA	NA
Nafisa_SEN1	Mitochondrial peptide methionine sulfoxide reductase	MSRA	Q9UJ68	P54149	5.6588	1.0411	XT NP B	2023ms1276	NA	NA	NA
Nafisa_PRO7	Mitochondrial peptide methionine sulfoxide reductase	MSRA	Q9UJ68	P54149	5.7089	1.1541	XT NP B	2023ms1276	NA	NA	NA
Nafisa_PRO6	Mitochondrial peptide methionine sulfoxide reductase	MSRA	Q9UJ68	P54149	5.7319	1.1869	XT NP B	2023ms1276	NA	NA	NA
Nafisa_PRO5	Mitochondrial peptide methionine sulfoxide reductase	MSRA	Q9UJ68	P54149	5.7257	1.1885	XT NP B	2023ms1276	NA	NA	NA
Nafisa_PRO4	Mitochondrial peptide methionine sulfoxide reductase	MSRA	Q9UJ68	P54149	5.7416	1.1694	XT NP B	2023ms1276	NA	NA	NA
Nafisa_PRO3	Mitochondrial peptide methionine sulfoxide reductase	MSRA	Q9UJ68	P54149	5.7358	1.1653	XT NP B	2023ms1276	NA	NA	NA
Nafisa_PRO2	Mitochondrial peptide methionine sulfoxide reductase	MSRA	Q9UJ68	P54149	5.7519	1.2001	XT NP B	2023ms1276	NA	NA	NA
Nafisa_PRO1	Mitochondrial peptide methionine sulfoxide reductase	MSRA	Q9UJ68	P54149	5.7359	1.1886	XT NP B	2023ms1276	NA	NA	NA
Nafisa_SEN7	Insulin-like growth factor-binding protein 6	IGFBP6	P24592	Q05718	6.4135	1.8007	XT NP A	2023ms1276	NA	NA	NA
Nafisa_SEN6	Insulin-like growth factor-binding protein 6	IGFBP6	P24592	Q05718	6.3416	1.7145	XT NP A	2023ms1276	NA	NA	NA
Nafisa_SEN5	Insulin-like growth factor-binding protein 6	IGFBP6	P24592	Q05718	6.2971	1.644	XT NP A	2023ms1276	NA	NA	NA
Nafisa_SEN4	Insulin-like growth factor-binding protein 6	IGFBP6	P24592	Q05718	6.4315	1.8112	XT NP A	2023ms1276	NA	NA	NA
Nafisa_SEN3	Insulin-like growth factor-binding protein 6	IGFBP6	P24592	Q05718	6.4553	1.8357	XT NP A	2023ms1276	NA	NA	NA
Nafisa_SEN2	Insulin-like growth factor-binding protein 6	IGFBP6	P24592	Q05718	6.3296	1.6967	XT NP A	2023ms1276	NA	NA	NA
Nafisa_SEN1	Insulin-like growth factor-binding protein 6	IGFBP6	P24592	Q05718	6.359	1.7412	XT NP A	2023ms1276	NA	NA	NA
Nafisa_PRO7	Insulin-like growth factor-binding protein 6	IGFBP6	P24592	Q05718	6.9811	2.4263	XT NP A	2023ms1276	NA	NA	NA
Nafisa_PRO6	Insulin-like growth factor-binding protein 6	IGFBP6	P24592	Q05718	6.9412	2.3961	XT NP A	2023ms1276	NA	NA	NA
Nafisa_PRO5	Insulin-like growth factor-binding protein 6	IGFBP6	P24592	Q05718	6.936	2.3988	XT NP A	2023ms1276	NA	NA	NA
Nafisa_PRO4	Insulin-like growth factor-binding protein 6	IGFBP6	P24592	Q05718	6.953	2.3807	XT NP A	2023ms1276	NA	NA	NA
Nafisa_PRO3	Insulin-like growth factor-binding protein 6	IGFBP6	P24592	Q05718	6.9473	2.3767	XT NP A	2023ms1276	NA	NA	NA
Nafisa_PRO2	Insulin-like growth factor-binding protein 6	IGFBP6	P24592	Q05718	6.9819	2.4301	XT NP A	2023ms1276	NA	NA	NA
Nafisa_PRO1	Insulin-like growth factor-binding protein 6	IGFBP6	P24592	Q05718	6.9678	2.4205	XT NP A	2023ms1276	NA	NA	NA
Nafisa_SEN7	Vacuolar protein sorting-associated protein 4B	VPS4B	A0A024R2C5	O75351	4.7803	0.1676	XT NP A	2023ms1276	endosomal transport [GO:0016197]; potassium ion transport [GO:0006813]; nucleus organization [GO:0006997]; mitotic metaphase plate congression [GO:0007080]; regulation of centrosome duplication [GO:0010824]; positive regulation of G2/M transition of mitotic cell cycle [GO:0010971]; protein transport [GO:0015031]; macroautophagy [GO:0016236]; cholesterol transport [GO:0030301]; endosome to lysosome transport via multivesicular body sorting pathway [GO:0032510]; response to lipid [GO:0033993]; multivesicular body assembly [GO:0036258]; viral budding via host ESCRT complex [GO:0039702]; ubiquitin-dependent protein catabolic process via the multivesicular body sorting pathway [GO:0043162]; viral budding from plasma membrane [GO:0046761]; microtubule severing [GO:0051013]; protein depolymerization [GO:0051261]; negative regulation of cell death [GO:0060548]; late endosomal microautophagy [GO:0061738]; midbody abscission [GO:0061952]; ubiquitin-independent protein catabolic process via the multivesicular body sorting pathway [GO:0090611]; regulation of mitotic spindle assembly [GO:1901673]; negative regulation of exosomal secretion [GO:1903542]; positive regulation of exosomal secretion [GO:1903543]; positive regulation of centriole elongation [GO:1903724]; ESCRT III complex disassembly [GO:1904903]	protein binding [GO:0005515]; ATP binding [GO:0005524]; protein C-terminus binding [GO:0008022]; identical protein binding [GO:0042802]; protein homodimerization activity [GO:0042803]; protein-containing complex binding [GO:0044877]; ATP hydrolysis activity [GO:0016887]	spindle pole [GO:0000922]; nucleus [GO:0005634]; cytoplasm [GO:0005737]; endosome [GO:0005768]; centrosome [GO:0005813]; cytosol [GO:0005829]; endosome membrane [GO:0010008]; late endosome membrane [GO:0031902]; extracellular exosome [GO:0070062]; Flemming body [GO:0090543]
Nafisa_SEN6	Vacuolar protein sorting-associated protein 4B	VPS4B	A0A024R2C5	O75351	4.7981	0.171	XT NP A	2023ms1276	endosomal transport [GO:0016197]; potassium ion transport [GO:0006813]; nucleus organization [GO:0006997]; mitotic metaphase plate congression [GO:0007080]; regulation of centrosome duplication [GO:0010824]; positive regulation of G2/M transition of mitotic cell cycle [GO:0010971]; protein transport [GO:0015031]; macroautophagy [GO:0016236]; cholesterol transport [GO:0030301]; endosome to lysosome transport via multivesicular body sorting pathway [GO:0032510]; response to lipid [GO:0033993]; multivesicular body assembly [GO:0036258]; viral budding via host ESCRT complex [GO:0039702]; ubiquitin-dependent protein catabolic process via the multivesicular body sorting pathway [GO:0043162]; viral budding from plasma membrane [GO:0046761]; microtubule severing [GO:0051013]; protein depolymerization [GO:0051261]; negative regulation of cell death [GO:0060548]; late endosomal microautophagy [GO:0061738]; midbody abscission [GO:0061952]; ubiquitin-independent protein catabolic process via the multivesicular body sorting pathway [GO:0090611]; regulation of mitotic spindle assembly [GO:1901673]; negative regulation of exosomal secretion [GO:1903542]; positive regulation of exosomal secretion [GO:1903543]; positive regulation of centriole elongation [GO:1903724]; ESCRT III complex disassembly [GO:1904903]	protein binding [GO:0005515]; ATP binding [GO:0005524]; protein C-terminus binding [GO:0008022]; identical protein binding [GO:0042802]; protein homodimerization activity [GO:0042803]; protein-containing complex binding [GO:0044877]; ATP hydrolysis activity [GO:0016887]	spindle pole [GO:0000922]; nucleus [GO:0005634]; cytoplasm [GO:0005737]; endosome [GO:0005768]; centrosome [GO:0005813]; cytosol [GO:0005829]; endosome membrane [GO:0010008]; late endosome membrane [GO:0031902]; extracellular exosome [GO:0070062]; Flemming body [GO:0090543]
Nafisa_SEN5	Vacuolar protein sorting-associated protein 4B	VPS4B	A0A024R2C5	O75351	4.9166	0.2635	XT NP A	2023ms1276	endosomal transport [GO:0016197]; potassium ion transport [GO:0006813]; nucleus organization [GO:0006997]; mitotic metaphase plate congression [GO:0007080]; regulation of centrosome duplication [GO:0010824]; positive regulation of G2/M transition of mitotic cell cycle [GO:0010971]; protein transport [GO:0015031]; macroautophagy [GO:0016236]; cholesterol transport [GO:0030301]; endosome to lysosome transport via multivesicular body sorting pathway [GO:0032510]; response to lipid [GO:0033993]; multivesicular body assembly [GO:0036258]; viral budding via host ESCRT complex [GO:0039702]; ubiquitin-dependent protein catabolic process via the multivesicular body sorting pathway [GO:0043162]; viral budding from plasma membrane [GO:0046761]; microtubule severing [GO:0051013]; protein depolymerization [GO:0051261]; negative regulation of cell death [GO:0060548]; late endosomal microautophagy [GO:0061738]; midbody abscission [GO:0061952]; ubiquitin-independent protein catabolic process via the multivesicular body sorting pathway [GO:0090611]; regulation of mitotic spindle assembly [GO:1901673]; negative regulation of exosomal secretion [GO:1903542]; positive regulation of exosomal secretion [GO:1903543]; positive regulation of centriole elongation [GO:1903724]; ESCRT III complex disassembly [GO:1904903]	protein binding [GO:0005515]; ATP binding [GO:0005524]; protein C-terminus binding [GO:0008022]; identical protein binding [GO:0042802]; protein homodimerization activity [GO:0042803]; protein-containing complex binding [GO:0044877]; ATP hydrolysis activity [GO:0016887]	spindle pole [GO:0000922]; nucleus [GO:0005634]; cytoplasm [GO:0005737]; endosome [GO:0005768]; centrosome [GO:0005813]; cytosol [GO:0005829]; endosome membrane [GO:0010008]; late endosome membrane [GO:0031902]; extracellular exosome [GO:0070062]; Flemming body [GO:0090543]
Nafisa_SEN4	Vacuolar protein sorting-associated protein 4B	VPS4B	A0A024R2C5	O75351	4.7891	0.1687	XT NP A	2023ms1276	endosomal transport [GO:0016197]; potassium ion transport [GO:0006813]; nucleus organization [GO:0006997]; mitotic metaphase plate congression [GO:0007080]; regulation of centrosome duplication [GO:0010824]; positive regulation of G2/M transition of mitotic cell cycle [GO:0010971]; protein transport [GO:0015031]; macroautophagy [GO:0016236]; cholesterol transport [GO:0030301]; endosome to lysosome transport via multivesicular body sorting pathway [GO:0032510]; response to lipid [GO:0033993]; multivesicular body assembly [GO:0036258]; viral budding via host ESCRT complex [GO:0039702]; ubiquitin-dependent protein catabolic process via the multivesicular body sorting pathway [GO:0043162]; viral budding from plasma membrane [GO:0046761]; microtubule severing [GO:0051013]; protein depolymerization [GO:0051261]; negative regulation of cell death [GO:0060548]; late endosomal microautophagy [GO:0061738]; midbody abscission [GO:0061952]; ubiquitin-independent protein catabolic process via the multivesicular body sorting pathway [GO:0090611]; regulation of mitotic spindle assembly [GO:1901673]; negative regulation of exosomal secretion [GO:1903542]; positive regulation of exosomal secretion [GO:1903543]; positive regulation of centriole elongation [GO:1903724]; ESCRT III complex disassembly [GO:1904903]	protein binding [GO:0005515]; ATP binding [GO:0005524]; protein C-terminus binding [GO:0008022]; identical protein binding [GO:0042802]; protein homodimerization activity [GO:0042803]; protein-containing complex binding [GO:0044877]; ATP hydrolysis activity [GO:0016887]	spindle pole [GO:0000922]; nucleus [GO:0005634]; cytoplasm [GO:0005737]; endosome [GO:0005768]; centrosome [GO:0005813]; cytosol [GO:0005829]; endosome membrane [GO:0010008]; late endosome membrane [GO:0031902]; extracellular exosome [GO:0070062]; Flemming body [GO:0090543]
Nafisa_SEN3	Vacuolar protein sorting-associated protein 4B	VPS4B	A0A024R2C5	O75351	4.7449	0.1252	XT NP A	2023ms1276	endosomal transport [GO:0016197]; potassium ion transport [GO:0006813]; nucleus organization [GO:0006997]; mitotic metaphase plate congression [GO:0007080]; regulation of centrosome duplication [GO:0010824]; positive regulation of G2/M transition of mitotic cell cycle [GO:0010971]; protein transport [GO:0015031]; macroautophagy [GO:0016236]; cholesterol transport [GO:0030301]; endosome to lysosome transport via multivesicular body sorting pathway [GO:0032510]; response to lipid [GO:0033993]; multivesicular body assembly [GO:0036258]; viral budding via host ESCRT complex [GO:0039702]; ubiquitin-dependent protein catabolic process via the multivesicular body sorting pathway [GO:0043162]; viral budding from plasma membrane [GO:0046761]; microtubule severing [GO:0051013]; protein depolymerization [GO:0051261]; negative regulation of cell death [GO:0060548]; late endosomal microautophagy [GO:0061738]; midbody abscission [GO:0061952]; ubiquitin-independent protein catabolic process via the multivesicular body sorting pathway [GO:0090611]; regulation of mitotic spindle assembly [GO:1901673]; negative regulation of exosomal secretion [GO:1903542]; positive regulation of exosomal secretion [GO:1903543]; positive regulation of centriole elongation [GO:1903724]; ESCRT III complex disassembly [GO:1904903]	protein binding [GO:0005515]; ATP binding [GO:0005524]; protein C-terminus binding [GO:0008022]; identical protein binding [GO:0042802]; protein homodimerization activity [GO:0042803]; protein-containing complex binding [GO:0044877]; ATP hydrolysis activity [GO:0016887]	spindle pole [GO:0000922]; nucleus [GO:0005634]; cytoplasm [GO:0005737]; endosome [GO:0005768]; centrosome [GO:0005813]; cytosol [GO:0005829]; endosome membrane [GO:0010008]; late endosome membrane [GO:0031902]; extracellular exosome [GO:0070062]; Flemming body [GO:0090543]
Nafisa_SEN2	Vacuolar protein sorting-associated protein 4B	VPS4B	A0A024R2C5	O75351	4.7532	0.1203	XT NP A	2023ms1276	endosomal transport [GO:0016197]; potassium ion transport [GO:0006813]; nucleus organization [GO:0006997]; mitotic metaphase plate congression [GO:0007080]; regulation of centrosome duplication [GO:0010824]; positive regulation of G2/M transition of mitotic cell cycle [GO:0010971]; protein transport [GO:0015031]; macroautophagy [GO:0016236]; cholesterol transport [GO:0030301]; endosome to lysosome transport via multivesicular body sorting pathway [GO:0032510]; response to lipid [GO:0033993]; multivesicular body assembly [GO:0036258]; viral budding via host ESCRT complex [GO:0039702]; ubiquitin-dependent protein catabolic process via the multivesicular body sorting pathway [GO:0043162]; viral budding from plasma membrane [GO:0046761]; microtubule severing [GO:0051013]; protein depolymerization [GO:0051261]; negative regulation of cell death [GO:0060548]; late endosomal microautophagy [GO:0061738]; midbody abscission [GO:0061952]; ubiquitin-independent protein catabolic process via the multivesicular body sorting pathway [GO:0090611]; regulation of mitotic spindle assembly [GO:1901673]; negative regulation of exosomal secretion [GO:1903542]; positive regulation of exosomal secretion [GO:1903543]; positive regulation of centriole elongation [GO:1903724]; ESCRT III complex disassembly [GO:1904903]	protein binding [GO:0005515]; ATP binding [GO:0005524]; protein C-terminus binding [GO:0008022]; identical protein binding [GO:0042802]; protein homodimerization activity [GO:0042803]; protein-containing complex binding [GO:0044877]; ATP hydrolysis activity [GO:0016887]	spindle pole [GO:0000922]; nucleus [GO:0005634]; cytoplasm [GO:0005737]; endosome [GO:0005768]; centrosome [GO:0005813]; cytosol [GO:0005829]; endosome membrane [GO:0010008]; late endosome membrane [GO:0031902]; extracellular exosome [GO:0070062]; Flemming body [GO:0090543]
Nafisa_SEN1	Vacuolar protein sorting-associated protein 4B	VPS4B	A0A024R2C5	O75351	4.6744	0.0567	XT NP A	2023ms1276	endosomal transport [GO:0016197]; potassium ion transport [GO:0006813]; nucleus organization [GO:0006997]; mitotic metaphase plate congression [GO:0007080]; regulation of centrosome duplication [GO:0010824]; positive regulation of G2/M transition of mitotic cell cycle [GO:0010971]; protein transport [GO:0015031]; macroautophagy [GO:0016236]; cholesterol transport [GO:0030301]; endosome to lysosome transport via multivesicular body sorting pathway [GO:0032510]; response to lipid [GO:0033993]; multivesicular body assembly [GO:0036258]; viral budding via host ESCRT complex [GO:0039702]; ubiquitin-dependent protein catabolic process via the multivesicular body sorting pathway [GO:0043162]; viral budding from plasma membrane [GO:0046761]; microtubule severing [GO:0051013]; protein depolymerization [GO:0051261]; negative regulation of cell death [GO:0060548]; late endosomal microautophagy [GO:0061738]; midbody abscission [GO:0061952]; ubiquitin-independent protein catabolic process via the multivesicular body sorting pathway [GO:0090611]; regulation of mitotic spindle assembly [GO:1901673]; negative regulation of exosomal secretion [GO:1903542]; positive regulation of exosomal secretion [GO:1903543]; positive regulation of centriole elongation [GO:1903724]; ESCRT III complex disassembly [GO:1904903]	protein binding [GO:0005515]; ATP binding [GO:0005524]; protein C-terminus binding [GO:0008022]; identical protein binding [GO:0042802]; protein homodimerization activity [GO:0042803]; protein-containing complex binding [GO:0044877]; ATP hydrolysis activity [GO:0016887]	spindle pole [GO:0000922]; nucleus [GO:0005634]; cytoplasm [GO:0005737]; endosome [GO:0005768]; centrosome [GO:0005813]; cytosol [GO:0005829]; endosome membrane [GO:0010008]; late endosome membrane [GO:0031902]; extracellular exosome [GO:0070062]; Flemming body [GO:0090543]
Nafisa_PRO7	Vacuolar protein sorting-associated protein 4B	VPS4B	A0A024R2C5	O75351	4.5375	-0.0174	XT NP A	2023ms1276	endosomal transport [GO:0016197]; potassium ion transport [GO:0006813]; nucleus organization [GO:0006997]; mitotic metaphase plate congression [GO:0007080]; regulation of centrosome duplication [GO:0010824]; positive regulation of G2/M transition of mitotic cell cycle [GO:0010971]; protein transport [GO:0015031]; macroautophagy [GO:0016236]; cholesterol transport [GO:0030301]; endosome to lysosome transport via multivesicular body sorting pathway [GO:0032510]; response to lipid [GO:0033993]; multivesicular body assembly [GO:0036258]; viral budding via host ESCRT complex [GO:0039702]; ubiquitin-dependent protein catabolic process via the multivesicular body sorting pathway [GO:0043162]; viral budding from plasma membrane [GO:0046761]; microtubule severing [GO:0051013]; protein depolymerization [GO:0051261]; negative regulation of cell death [GO:0060548]; late endosomal microautophagy [GO:0061738]; midbody abscission [GO:0061952]; ubiquitin-independent protein catabolic process via the multivesicular body sorting pathway [GO:0090611]; regulation of mitotic spindle assembly [GO:1901673]; negative regulation of exosomal secretion [GO:1903542]; positive regulation of exosomal secretion [GO:1903543]; positive regulation of centriole elongation [GO:1903724]; ESCRT III complex disassembly [GO:1904903]	protein binding [GO:0005515]; ATP binding [GO:0005524]; protein C-terminus binding [GO:0008022]; identical protein binding [GO:0042802]; protein homodimerization activity [GO:0042803]; protein-containing complex binding [GO:0044877]; ATP hydrolysis activity [GO:0016887]	spindle pole [GO:0000922]; nucleus [GO:0005634]; cytoplasm [GO:0005737]; endosome [GO:0005768]; centrosome [GO:0005813]; cytosol [GO:0005829]; endosome membrane [GO:0010008]; late endosome membrane [GO:0031902]; extracellular exosome [GO:0070062]; Flemming body [GO:0090543]
Nafisa_PRO6	Vacuolar protein sorting-associated protein 4B	VPS4B	A0A024R2C5	O75351	4.507	-0.0381	XT NP A	2023ms1276	endosomal transport [GO:0016197]; potassium ion transport [GO:0006813]; nucleus organization [GO:0006997]; mitotic metaphase plate congression [GO:0007080]; regulation of centrosome duplication [GO:0010824]; positive regulation of G2/M transition of mitotic cell cycle [GO:0010971]; protein transport [GO:0015031]; macroautophagy [GO:0016236]; cholesterol transport [GO:0030301]; endosome to lysosome transport via multivesicular body sorting pathway [GO:0032510]; response to lipid [GO:0033993]; multivesicular body assembly [GO:0036258]; viral budding via host ESCRT complex [GO:0039702]; ubiquitin-dependent protein catabolic process via the multivesicular body sorting pathway [GO:0043162]; viral budding from plasma membrane [GO:0046761]; microtubule severing [GO:0051013]; protein depolymerization [GO:0051261]; negative regulation of cell death [GO:0060548]; late endosomal microautophagy [GO:0061738]; midbody abscission [GO:0061952]; ubiquitin-independent protein catabolic process via the multivesicular body sorting pathway [GO:0090611]; regulation of mitotic spindle assembly [GO:1901673]; negative regulation of exosomal secretion [GO:1903542]; positive regulation of exosomal secretion [GO:1903543]; positive regulation of centriole elongation [GO:1903724]; ESCRT III complex disassembly [GO:1904903]	protein binding [GO:0005515]; ATP binding [GO:0005524]; protein C-terminus binding [GO:0008022]; identical protein binding [GO:0042802]; protein homodimerization activity [GO:0042803]; protein-containing complex binding [GO:0044877]; ATP hydrolysis activity [GO:0016887]	spindle pole [GO:0000922]; nucleus [GO:0005634]; cytoplasm [GO:0005737]; endosome [GO:0005768]; centrosome [GO:0005813]; cytosol [GO:0005829]; endosome membrane [GO:0010008]; late endosome membrane [GO:0031902]; extracellular exosome [GO:0070062]; Flemming body [GO:0090543]
Nafisa_PRO5	Vacuolar protein sorting-associated protein 4B	VPS4B	A0A024R2C5	O75351	4.5383	0.0011	XT NP A	2023ms1276	endosomal transport [GO:0016197]; potassium ion transport [GO:0006813]; nucleus organization [GO:0006997]; mitotic metaphase plate congression [GO:0007080]; regulation of centrosome duplication [GO:0010824]; positive regulation of G2/M transition of mitotic cell cycle [GO:0010971]; protein transport [GO:0015031]; macroautophagy [GO:0016236]; cholesterol transport [GO:0030301]; endosome to lysosome transport via multivesicular body sorting pathway [GO:0032510]; response to lipid [GO:0033993]; multivesicular body assembly [GO:0036258]; viral budding via host ESCRT complex [GO:0039702]; ubiquitin-dependent protein catabolic process via the multivesicular body sorting pathway [GO:0043162]; viral budding from plasma membrane [GO:0046761]; microtubule severing [GO:0051013]; protein depolymerization [GO:0051261]; negative regulation of cell death [GO:0060548]; late endosomal microautophagy [GO:0061738]; midbody abscission [GO:0061952]; ubiquitin-independent protein catabolic process via the multivesicular body sorting pathway [GO:0090611]; regulation of mitotic spindle assembly [GO:1901673]; negative regulation of exosomal secretion [GO:1903542]; positive regulation of exosomal secretion [GO:1903543]; positive regulation of centriole elongation [GO:1903724]; ESCRT III complex disassembly [GO:1904903]	protein binding [GO:0005515]; ATP binding [GO:0005524]; protein C-terminus binding [GO:0008022]; identical protein binding [GO:0042802]; protein homodimerization activity [GO:0042803]; protein-containing complex binding [GO:0044877]; ATP hydrolysis activity [GO:0016887]	spindle pole [GO:0000922]; nucleus [GO:0005634]; cytoplasm [GO:0005737]; endosome [GO:0005768]; centrosome [GO:0005813]; cytosol [GO:0005829]; endosome membrane [GO:0010008]; late endosome membrane [GO:0031902]; extracellular exosome [GO:0070062]; Flemming body [GO:0090543]
Nafisa_PRO4	Vacuolar protein sorting-associated protein 4B	VPS4B	A0A024R2C5	O75351	4.6391	0.0668	XT NP A	2023ms1276	endosomal transport [GO:0016197]; potassium ion transport [GO:0006813]; nucleus organization [GO:0006997]; mitotic metaphase plate congression [GO:0007080]; regulation of centrosome duplication [GO:0010824]; positive regulation of G2/M transition of mitotic cell cycle [GO:0010971]; protein transport [GO:0015031]; macroautophagy [GO:0016236]; cholesterol transport [GO:0030301]; endosome to lysosome transport via multivesicular body sorting pathway [GO:0032510]; response to lipid [GO:0033993]; multivesicular body assembly [GO:0036258]; viral budding via host ESCRT complex [GO:0039702]; ubiquitin-dependent protein catabolic process via the multivesicular body sorting pathway [GO:0043162]; viral budding from plasma membrane [GO:0046761]; microtubule severing [GO:0051013]; protein depolymerization [GO:0051261]; negative regulation of cell death [GO:0060548]; late endosomal microautophagy [GO:0061738]; midbody abscission [GO:0061952]; ubiquitin-independent protein catabolic process via the multivesicular body sorting pathway [GO:0090611]; regulation of mitotic spindle assembly [GO:1901673]; negative regulation of exosomal secretion [GO:1903542]; positive regulation of exosomal secretion [GO:1903543]; positive regulation of centriole elongation [GO:1903724]; ESCRT III complex disassembly [GO:1904903]	protein binding [GO:0005515]; ATP binding [GO:0005524]; protein C-terminus binding [GO:0008022]; identical protein binding [GO:0042802]; protein homodimerization activity [GO:0042803]; protein-containing complex binding [GO:0044877]; ATP hydrolysis activity [GO:0016887]	spindle pole [GO:0000922]; nucleus [GO:0005634]; cytoplasm [GO:0005737]; endosome [GO:0005768]; centrosome [GO:0005813]; cytosol [GO:0005829]; endosome membrane [GO:0010008]; late endosome membrane [GO:0031902]; extracellular exosome [GO:0070062]; Flemming body [GO:0090543]
Nafisa_PRO3	Vacuolar protein sorting-associated protein 4B	VPS4B	A0A024R2C5	O75351	4.7152	0.1447	XT NP A	2023ms1276	endosomal transport [GO:0016197]; potassium ion transport [GO:0006813]; nucleus organization [GO:0006997]; mitotic metaphase plate congression [GO:0007080]; regulation of centrosome duplication [GO:0010824]; positive regulation of G2/M transition of mitotic cell cycle [GO:0010971]; protein transport [GO:0015031]; macroautophagy [GO:0016236]; cholesterol transport [GO:0030301]; endosome to lysosome transport via multivesicular body sorting pathway [GO:0032510]; response to lipid [GO:0033993]; multivesicular body assembly [GO:0036258]; viral budding via host ESCRT complex [GO:0039702]; ubiquitin-dependent protein catabolic process via the multivesicular body sorting pathway [GO:0043162]; viral budding from plasma membrane [GO:0046761]; microtubule severing [GO:0051013]; protein depolymerization [GO:0051261]; negative regulation of cell death [GO:0060548]; late endosomal microautophagy [GO:0061738]; midbody abscission [GO:0061952]; ubiquitin-independent protein catabolic process via the multivesicular body sorting pathway [GO:0090611]; regulation of mitotic spindle assembly [GO:1901673]; negative regulation of exosomal secretion [GO:1903542]; positive regulation of exosomal secretion [GO:1903543]; positive regulation of centriole elongation [GO:1903724]; ESCRT III complex disassembly [GO:1904903]	protein binding [GO:0005515]; ATP binding [GO:0005524]; protein C-terminus binding [GO:0008022]; identical protein binding [GO:0042802]; protein homodimerization activity [GO:0042803]; protein-containing complex binding [GO:0044877]; ATP hydrolysis activity [GO:0016887]	spindle pole [GO:0000922]; nucleus [GO:0005634]; cytoplasm [GO:0005737]; endosome [GO:0005768]; centrosome [GO:0005813]; cytosol [GO:0005829]; endosome membrane [GO:0010008]; late endosome membrane [GO:0031902]; extracellular exosome [GO:0070062]; Flemming body [GO:0090543]
Nafisa_PRO2	Vacuolar protein sorting-associated protein 4B	VPS4B	A0A024R2C5	O75351	4.5308	-0.0209	XT NP A	2023ms1276	endosomal transport [GO:0016197]; potassium ion transport [GO:0006813]; nucleus organization [GO:0006997]; mitotic metaphase plate congression [GO:0007080]; regulation of centrosome duplication [GO:0010824]; positive regulation of G2/M transition of mitotic cell cycle [GO:0010971]; protein transport [GO:0015031]; macroautophagy [GO:0016236]; cholesterol transport [GO:0030301]; endosome to lysosome transport via multivesicular body sorting pathway [GO:0032510]; response to lipid [GO:0033993]; multivesicular body assembly [GO:0036258]; viral budding via host ESCRT complex [GO:0039702]; ubiquitin-dependent protein catabolic process via the multivesicular body sorting pathway [GO:0043162]; viral budding from plasma membrane [GO:0046761]; microtubule severing [GO:0051013]; protein depolymerization [GO:0051261]; negative regulation of cell death [GO:0060548]; late endosomal microautophagy [GO:0061738]; midbody abscission [GO:0061952]; ubiquitin-independent protein catabolic process via the multivesicular body sorting pathway [GO:0090611]; regulation of mitotic spindle assembly [GO:1901673]; negative regulation of exosomal secretion [GO:1903542]; positive regulation of exosomal secretion [GO:1903543]; positive regulation of centriole elongation [GO:1903724]; ESCRT III complex disassembly [GO:1904903]	protein binding [GO:0005515]; ATP binding [GO:0005524]; protein C-terminus binding [GO:0008022]; identical protein binding [GO:0042802]; protein homodimerization activity [GO:0042803]; protein-containing complex binding [GO:0044877]; ATP hydrolysis activity [GO:0016887]	spindle pole [GO:0000922]; nucleus [GO:0005634]; cytoplasm [GO:0005737]; endosome [GO:0005768]; centrosome [GO:0005813]; cytosol [GO:0005829]; endosome membrane [GO:0010008]; late endosome membrane [GO:0031902]; extracellular exosome [GO:0070062]; Flemming body [GO:0090543]
Nafisa_PRO1	Vacuolar protein sorting-associated protein 4B	VPS4B	A0A024R2C5	O75351	4.4952	-0.0521	XT NP A	2023ms1276	endosomal transport [GO:0016197]; potassium ion transport [GO:0006813]; nucleus organization [GO:0006997]; mitotic metaphase plate congression [GO:0007080]; regulation of centrosome duplication [GO:0010824]; positive regulation of G2/M transition of mitotic cell cycle [GO:0010971]; protein transport [GO:0015031]; macroautophagy [GO:0016236]; cholesterol transport [GO:0030301]; endosome to lysosome transport via multivesicular body sorting pathway [GO:0032510]; response to lipid [GO:0033993]; multivesicular body assembly [GO:0036258]; viral budding via host ESCRT complex [GO:0039702]; ubiquitin-dependent protein catabolic process via the multivesicular body sorting pathway [GO:0043162]; viral budding from plasma membrane [GO:0046761]; microtubule severing [GO:0051013]; protein depolymerization [GO:0051261]; negative regulation of cell death [GO:0060548]; late endosomal microautophagy [GO:0061738]; midbody abscission [GO:0061952]; ubiquitin-independent protein catabolic process via the multivesicular body sorting pathway [GO:0090611]; regulation of mitotic spindle assembly [GO:1901673]; negative regulation of exosomal secretion [GO:1903542]; positive regulation of exosomal secretion [GO:1903543]; positive regulation of centriole elongation [GO:1903724]; ESCRT III complex disassembly [GO:1904903]	protein binding [GO:0005515]; ATP binding [GO:0005524]; protein C-terminus binding [GO:0008022]; identical protein binding [GO:0042802]; protein homodimerization activity [GO:0042803]; protein-containing complex binding [GO:0044877]; ATP hydrolysis activity [GO:0016887]	spindle pole [GO:0000922]; nucleus [GO:0005634]; cytoplasm [GO:0005737]; endosome [GO:0005768]; centrosome [GO:0005813]; cytosol [GO:0005829]; endosome membrane [GO:0010008]; late endosome membrane [GO:0031902]; extracellular exosome [GO:0070062]; Flemming body [GO:0090543]
Nafisa_SEN7	NADH dehydrogenase [ubiquinone] 1 beta subcomplex subunit 10	NDUFB10	A8K761	O96000	4.1372	-0.4756	XT NP A	2023ms1276	mitochondrial electron transport, NADH to ubiquinone [GO:0006120]; mitochondrial respiratory chain complex I assembly [GO:0032981]	protein binding [GO:0005515]; NADH dehydrogenase (ubiquinone) activity [GO:0008137]	mitochondrial inner membrane [GO:0005743]; mitochondrial respiratory chain complex I [GO:0005747]
Nafisa_SEN6	NADH dehydrogenase [ubiquinone] 1 beta subcomplex subunit 10	NDUFB10	A8K761	O96000	4.0944	-0.5327	XT NP A	2023ms1276	mitochondrial electron transport, NADH to ubiquinone [GO:0006120]; mitochondrial respiratory chain complex I assembly [GO:0032981]	protein binding [GO:0005515]; NADH dehydrogenase (ubiquinone) activity [GO:0008137]	mitochondrial inner membrane [GO:0005743]; mitochondrial respiratory chain complex I [GO:0005747]
Nafisa_SEN5	NADH dehydrogenase [ubiquinone] 1 beta subcomplex subunit 10	NDUFB10	A8K761	O96000	4.1271	-0.526	XT NP A	2023ms1276	mitochondrial electron transport, NADH to ubiquinone [GO:0006120]; mitochondrial respiratory chain complex I assembly [GO:0032981]	protein binding [GO:0005515]; NADH dehydrogenase (ubiquinone) activity [GO:0008137]	mitochondrial inner membrane [GO:0005743]; mitochondrial respiratory chain complex I [GO:0005747]
Nafisa_SEN4	NADH dehydrogenase [ubiquinone] 1 beta subcomplex subunit 10	NDUFB10	A8K761	O96000	4.0555	-0.5649	XT NP A	2023ms1276	mitochondrial electron transport, NADH to ubiquinone [GO:0006120]; mitochondrial respiratory chain complex I assembly [GO:0032981]	protein binding [GO:0005515]; NADH dehydrogenase (ubiquinone) activity [GO:0008137]	mitochondrial inner membrane [GO:0005743]; mitochondrial respiratory chain complex I [GO:0005747]
Nafisa_SEN3	NADH dehydrogenase [ubiquinone] 1 beta subcomplex subunit 10	NDUFB10	A8K761	O96000	4.1115	-0.5081	XT NP A	2023ms1276	mitochondrial electron transport, NADH to ubiquinone [GO:0006120]; mitochondrial respiratory chain complex I assembly [GO:0032981]	protein binding [GO:0005515]; NADH dehydrogenase (ubiquinone) activity [GO:0008137]	mitochondrial inner membrane [GO:0005743]; mitochondrial respiratory chain complex I [GO:0005747]
Nafisa_SEN2	NADH dehydrogenase [ubiquinone] 1 beta subcomplex subunit 10	NDUFB10	A8K761	O96000	4.2929	-0.34	XT NP A	2023ms1276	mitochondrial electron transport, NADH to ubiquinone [GO:0006120]; mitochondrial respiratory chain complex I assembly [GO:0032981]	protein binding [GO:0005515]; NADH dehydrogenase (ubiquinone) activity [GO:0008137]	mitochondrial inner membrane [GO:0005743]; mitochondrial respiratory chain complex I [GO:0005747]
Nafisa_SEN1	NADH dehydrogenase [ubiquinone] 1 beta subcomplex subunit 10	NDUFB10	A8K761	O96000	4.2002	-0.4175	XT NP A	2023ms1276	mitochondrial electron transport, NADH to ubiquinone [GO:0006120]; mitochondrial respiratory chain complex I assembly [GO:0032981]	protein binding [GO:0005515]; NADH dehydrogenase (ubiquinone) activity [GO:0008137]	mitochondrial inner membrane [GO:0005743]; mitochondrial respiratory chain complex I [GO:0005747]
Nafisa_PRO3	NADH dehydrogenase [ubiquinone] 1 beta subcomplex subunit 10	NDUFB10	A8K761	O96000	3.461	-1.1095	XT NP A	2023ms1276	mitochondrial electron transport, NADH to ubiquinone [GO:0006120]; mitochondrial respiratory chain complex I assembly [GO:0032981]	protein binding [GO:0005515]; NADH dehydrogenase (ubiquinone) activity [GO:0008137]	mitochondrial inner membrane [GO:0005743]; mitochondrial respiratory chain complex I [GO:0005747]
Nafisa_PRO2	NADH dehydrogenase [ubiquinone] 1 beta subcomplex subunit 10	NDUFB10	A8K761	O96000	4.034	-0.5177	XT NP A	2023ms1276	mitochondrial electron transport, NADH to ubiquinone [GO:0006120]; mitochondrial respiratory chain complex I assembly [GO:0032981]	protein binding [GO:0005515]; NADH dehydrogenase (ubiquinone) activity [GO:0008137]	mitochondrial inner membrane [GO:0005743]; mitochondrial respiratory chain complex I [GO:0005747]
Nafisa_PRO1	NADH dehydrogenase [ubiquinone] 1 beta subcomplex subunit 10	NDUFB10	A8K761	O96000	3.8021	-0.7452	XT NP A	2023ms1276	mitochondrial electron transport, NADH to ubiquinone [GO:0006120]; mitochondrial respiratory chain complex I assembly [GO:0032981]	protein binding [GO:0005515]; NADH dehydrogenase (ubiquinone) activity [GO:0008137]	mitochondrial inner membrane [GO:0005743]; mitochondrial respiratory chain complex I [GO:0005747]
Nafisa_SEN7	Nucleoporin Nup37	NUP37	Q8NFH4	Q8NFH4	4.9427	0.3299	XT NP B	2023ms1276	cell cycle [GO:0007049]; chromosome segregation [GO:0007059]; protein transport [GO:0015031]; mRNA transport [GO:0051028]; cell division [GO:0051301]	protein binding [GO:0005515]	kinetochore [GO:0000776]; nucleus [GO:0005634]; nuclear envelope [GO:0005635]; nucleoplasm [GO:0005654]; cytosol [GO:0005829]; nuclear pore outer ring [GO:0031080]
Nafisa_SEN6	Nucleoporin Nup37	NUP37	Q8NFH4	Q8NFH4	5.0134	0.3863	XT NP B	2023ms1276	cell cycle [GO:0007049]; chromosome segregation [GO:0007059]; protein transport [GO:0015031]; mRNA transport [GO:0051028]; cell division [GO:0051301]	protein binding [GO:0005515]	kinetochore [GO:0000776]; nucleus [GO:0005634]; nuclear envelope [GO:0005635]; nucleoplasm [GO:0005654]; cytosol [GO:0005829]; nuclear pore outer ring [GO:0031080]
Nafisa_SEN5	Nucleoporin Nup37	NUP37	Q8NFH4	Q8NFH4	4.994	0.3408	XT NP B	2023ms1276	cell cycle [GO:0007049]; chromosome segregation [GO:0007059]; protein transport [GO:0015031]; mRNA transport [GO:0051028]; cell division [GO:0051301]	protein binding [GO:0005515]	kinetochore [GO:0000776]; nucleus [GO:0005634]; nuclear envelope [GO:0005635]; nucleoplasm [GO:0005654]; cytosol [GO:0005829]; nuclear pore outer ring [GO:0031080]
Nafisa_SEN4	Nucleoporin Nup37	NUP37	Q8NFH4	Q8NFH4	4.8983	0.2779	XT NP B	2023ms1276	cell cycle [GO:0007049]; chromosome segregation [GO:0007059]; protein transport [GO:0015031]; mRNA transport [GO:0051028]; cell division [GO:0051301]	protein binding [GO:0005515]	kinetochore [GO:0000776]; nucleus [GO:0005634]; nuclear envelope [GO:0005635]; nucleoplasm [GO:0005654]; cytosol [GO:0005829]; nuclear pore outer ring [GO:0031080]
Nafisa_SEN3	Nucleoporin Nup37	NUP37	Q8NFH4	Q8NFH4	4.9557	0.336	XT NP B	2023ms1276	cell cycle [GO:0007049]; chromosome segregation [GO:0007059]; protein transport [GO:0015031]; mRNA transport [GO:0051028]; cell division [GO:0051301]	protein binding [GO:0005515]	kinetochore [GO:0000776]; nucleus [GO:0005634]; nuclear envelope [GO:0005635]; nucleoplasm [GO:0005654]; cytosol [GO:0005829]; nuclear pore outer ring [GO:0031080]
Nafisa_SEN2	Nucleoporin Nup37	NUP37	Q8NFH4	Q8NFH4	4.9997	0.3668	XT NP B	2023ms1276	cell cycle [GO:0007049]; chromosome segregation [GO:0007059]; protein transport [GO:0015031]; mRNA transport [GO:0051028]; cell division [GO:0051301]	protein binding [GO:0005515]	kinetochore [GO:0000776]; nucleus [GO:0005634]; nuclear envelope [GO:0005635]; nucleoplasm [GO:0005654]; cytosol [GO:0005829]; nuclear pore outer ring [GO:0031080]
Nafisa_SEN1	Nucleoporin Nup37	NUP37	Q8NFH4	Q8NFH4	4.9992	0.3815	XT NP B	2023ms1276	cell cycle [GO:0007049]; chromosome segregation [GO:0007059]; protein transport [GO:0015031]; mRNA transport [GO:0051028]; cell division [GO:0051301]	protein binding [GO:0005515]	kinetochore [GO:0000776]; nucleus [GO:0005634]; nuclear envelope [GO:0005635]; nucleoplasm [GO:0005654]; cytosol [GO:0005829]; nuclear pore outer ring [GO:0031080]
Nafisa_PRO7	Nucleoporin Nup37	NUP37	Q8NFH4	Q8NFH4	4.1769	-0.3779	XT NP B	2023ms1276	cell cycle [GO:0007049]; chromosome segregation [GO:0007059]; protein transport [GO:0015031]; mRNA transport [GO:0051028]; cell division [GO:0051301]	protein binding [GO:0005515]	kinetochore [GO:0000776]; nucleus [GO:0005634]; nuclear envelope [GO:0005635]; nucleoplasm [GO:0005654]; cytosol [GO:0005829]; nuclear pore outer ring [GO:0031080]
Nafisa_PRO6	Nucleoporin Nup37	NUP37	Q8NFH4	Q8NFH4	4.0482	-0.4969	XT NP B	2023ms1276	cell cycle [GO:0007049]; chromosome segregation [GO:0007059]; protein transport [GO:0015031]; mRNA transport [GO:0051028]; cell division [GO:0051301]	protein binding [GO:0005515]	kinetochore [GO:0000776]; nucleus [GO:0005634]; nuclear envelope [GO:0005635]; nucleoplasm [GO:0005654]; cytosol [GO:0005829]; nuclear pore outer ring [GO:0031080]
Nafisa_PRO5	Nucleoporin Nup37	NUP37	Q8NFH4	Q8NFH4	4.1454	-0.3918	XT NP B	2023ms1276	cell cycle [GO:0007049]; chromosome segregation [GO:0007059]; protein transport [GO:0015031]; mRNA transport [GO:0051028]; cell division [GO:0051301]	protein binding [GO:0005515]	kinetochore [GO:0000776]; nucleus [GO:0005634]; nuclear envelope [GO:0005635]; nucleoplasm [GO:0005654]; cytosol [GO:0005829]; nuclear pore outer ring [GO:0031080]
Nafisa_PRO4	Nucleoporin Nup37	NUP37	Q8NFH4	Q8NFH4	4.0908	-0.4814	XT NP B	2023ms1276	cell cycle [GO:0007049]; chromosome segregation [GO:0007059]; protein transport [GO:0015031]; mRNA transport [GO:0051028]; cell division [GO:0051301]	protein binding [GO:0005515]	kinetochore [GO:0000776]; nucleus [GO:0005634]; nuclear envelope [GO:0005635]; nucleoplasm [GO:0005654]; cytosol [GO:0005829]; nuclear pore outer ring [GO:0031080]
Nafisa_PRO3	Nucleoporin Nup37	NUP37	Q8NFH4	Q8NFH4	4.3073	-0.2632	XT NP B	2023ms1276	cell cycle [GO:0007049]; chromosome segregation [GO:0007059]; protein transport [GO:0015031]; mRNA transport [GO:0051028]; cell division [GO:0051301]	protein binding [GO:0005515]	kinetochore [GO:0000776]; nucleus [GO:0005634]; nuclear envelope [GO:0005635]; nucleoplasm [GO:0005654]; cytosol [GO:0005829]; nuclear pore outer ring [GO:0031080]
Nafisa_PRO2	Nucleoporin Nup37	NUP37	Q8NFH4	Q8NFH4	4.0261	-0.5256	XT NP B	2023ms1276	cell cycle [GO:0007049]; chromosome segregation [GO:0007059]; protein transport [GO:0015031]; mRNA transport [GO:0051028]; cell division [GO:0051301]	protein binding [GO:0005515]	kinetochore [GO:0000776]; nucleus [GO:0005634]; nuclear envelope [GO:0005635]; nucleoplasm [GO:0005654]; cytosol [GO:0005829]; nuclear pore outer ring [GO:0031080]
Nafisa_PRO1	Nucleoporin Nup37	NUP37	Q8NFH4	Q8NFH4	4.134	-0.4133	XT NP B	2023ms1276	cell cycle [GO:0007049]; chromosome segregation [GO:0007059]; protein transport [GO:0015031]; mRNA transport [GO:0051028]; cell division [GO:0051301]	protein binding [GO:0005515]	kinetochore [GO:0000776]; nucleus [GO:0005634]; nuclear envelope [GO:0005635]; nucleoplasm [GO:0005654]; cytosol [GO:0005829]; nuclear pore outer ring [GO:0031080]
Nafisa_SEN7	Ubiquitin carboxyl-terminal hydrolase 36	USP36	A0A024R8V6	Q9P275	4.3645	-0.2483	XT NP A	2023ms1276	ubiquitin-dependent protein catabolic process [GO:0006511]; nucleolus organization [GO:0007000]; negative regulation of macroautophagy [GO:0016242]; histone deubiquitination [GO:0016578]; protein deubiquitination [GO:0016579]; regulation of protein stability [GO:0031647]; protein stabilization [GO:0050821]; regulation of autophagy of mitochondrion [GO:1903146]; positive regulation of protein targeting to mitochondrion [GO:1903955]; regulation of rRNA processing [GO:2000232]; regulation of apoptotic process [GO:0042981]	RNA binding [GO:0003723]; thiol-dependent deubiquitinase [GO:0004843]; protein binding [GO:0005515]; cysteine-type endopeptidase activity [GO:0004197]	nucleoplasm [GO:0005654]; nucleolus [GO:0005730]; cytoplasm [GO:0005737]; nuclear speck [GO:0016607]; nucleus [GO:0005634]; cytosol [GO:0005829]
Nafisa_SEN6	Ubiquitin carboxyl-terminal hydrolase 36	USP36	A0A024R8V6	Q9P275	4.4313	-0.1958	XT NP A	2023ms1276	ubiquitin-dependent protein catabolic process [GO:0006511]; nucleolus organization [GO:0007000]; negative regulation of macroautophagy [GO:0016242]; histone deubiquitination [GO:0016578]; protein deubiquitination [GO:0016579]; regulation of protein stability [GO:0031647]; protein stabilization [GO:0050821]; regulation of autophagy of mitochondrion [GO:1903146]; positive regulation of protein targeting to mitochondrion [GO:1903955]; regulation of rRNA processing [GO:2000232]; regulation of apoptotic process [GO:0042981]	RNA binding [GO:0003723]; thiol-dependent deubiquitinase [GO:0004843]; protein binding [GO:0005515]; cysteine-type endopeptidase activity [GO:0004197]	nucleoplasm [GO:0005654]; nucleolus [GO:0005730]; cytoplasm [GO:0005737]; nuclear speck [GO:0016607]; nucleus [GO:0005634]; cytosol [GO:0005829]
Nafisa_SEN5	Ubiquitin carboxyl-terminal hydrolase 36	USP36	A0A024R8V6	Q9P275	4.4334	-0.2197	XT NP A	2023ms1276	ubiquitin-dependent protein catabolic process [GO:0006511]; nucleolus organization [GO:0007000]; negative regulation of macroautophagy [GO:0016242]; histone deubiquitination [GO:0016578]; protein deubiquitination [GO:0016579]; regulation of protein stability [GO:0031647]; protein stabilization [GO:0050821]; regulation of autophagy of mitochondrion [GO:1903146]; positive regulation of protein targeting to mitochondrion [GO:1903955]; regulation of rRNA processing [GO:2000232]; regulation of apoptotic process [GO:0042981]	RNA binding [GO:0003723]; thiol-dependent deubiquitinase [GO:0004843]; protein binding [GO:0005515]; cysteine-type endopeptidase activity [GO:0004197]	nucleoplasm [GO:0005654]; nucleolus [GO:0005730]; cytoplasm [GO:0005737]; nuclear speck [GO:0016607]; nucleus [GO:0005634]; cytosol [GO:0005829]
Nafisa_SEN4	Ubiquitin carboxyl-terminal hydrolase 36	USP36	A0A024R8V6	Q9P275	4.3992	-0.2211	XT NP A	2023ms1276	ubiquitin-dependent protein catabolic process [GO:0006511]; nucleolus organization [GO:0007000]; negative regulation of macroautophagy [GO:0016242]; histone deubiquitination [GO:0016578]; protein deubiquitination [GO:0016579]; regulation of protein stability [GO:0031647]; protein stabilization [GO:0050821]; regulation of autophagy of mitochondrion [GO:1903146]; positive regulation of protein targeting to mitochondrion [GO:1903955]; regulation of rRNA processing [GO:2000232]; regulation of apoptotic process [GO:0042981]	RNA binding [GO:0003723]; thiol-dependent deubiquitinase [GO:0004843]; protein binding [GO:0005515]; cysteine-type endopeptidase activity [GO:0004197]	nucleoplasm [GO:0005654]; nucleolus [GO:0005730]; cytoplasm [GO:0005737]; nuclear speck [GO:0016607]; nucleus [GO:0005634]; cytosol [GO:0005829]
Nafisa_SEN3	Ubiquitin carboxyl-terminal hydrolase 36	USP36	A0A024R8V6	Q9P275	4.4261	-0.1936	XT NP A	2023ms1276	ubiquitin-dependent protein catabolic process [GO:0006511]; nucleolus organization [GO:0007000]; negative regulation of macroautophagy [GO:0016242]; histone deubiquitination [GO:0016578]; protein deubiquitination [GO:0016579]; regulation of protein stability [GO:0031647]; protein stabilization [GO:0050821]; regulation of autophagy of mitochondrion [GO:1903146]; positive regulation of protein targeting to mitochondrion [GO:1903955]; regulation of rRNA processing [GO:2000232]; regulation of apoptotic process [GO:0042981]	RNA binding [GO:0003723]; thiol-dependent deubiquitinase [GO:0004843]; protein binding [GO:0005515]; cysteine-type endopeptidase activity [GO:0004197]	nucleoplasm [GO:0005654]; nucleolus [GO:0005730]; cytoplasm [GO:0005737]; nuclear speck [GO:0016607]; nucleus [GO:0005634]; cytosol [GO:0005829]
Nafisa_SEN2	Ubiquitin carboxyl-terminal hydrolase 36	USP36	A0A024R8V6	Q9P275	4.4096	-0.2233	XT NP A	2023ms1276	ubiquitin-dependent protein catabolic process [GO:0006511]; nucleolus organization [GO:0007000]; negative regulation of macroautophagy [GO:0016242]; histone deubiquitination [GO:0016578]; protein deubiquitination [GO:0016579]; regulation of protein stability [GO:0031647]; protein stabilization [GO:0050821]; regulation of autophagy of mitochondrion [GO:1903146]; positive regulation of protein targeting to mitochondrion [GO:1903955]; regulation of rRNA processing [GO:2000232]; regulation of apoptotic process [GO:0042981]	RNA binding [GO:0003723]; thiol-dependent deubiquitinase [GO:0004843]; protein binding [GO:0005515]; cysteine-type endopeptidase activity [GO:0004197]	nucleoplasm [GO:0005654]; nucleolus [GO:0005730]; cytoplasm [GO:0005737]; nuclear speck [GO:0016607]; nucleus [GO:0005634]; cytosol [GO:0005829]
Nafisa_SEN1	Ubiquitin carboxyl-terminal hydrolase 36	USP36	A0A024R8V6	Q9P275	4.2404	-0.3773	XT NP A	2023ms1276	ubiquitin-dependent protein catabolic process [GO:0006511]; nucleolus organization [GO:0007000]; negative regulation of macroautophagy [GO:0016242]; histone deubiquitination [GO:0016578]; protein deubiquitination [GO:0016579]; regulation of protein stability [GO:0031647]; protein stabilization [GO:0050821]; regulation of autophagy of mitochondrion [GO:1903146]; positive regulation of protein targeting to mitochondrion [GO:1903955]; regulation of rRNA processing [GO:2000232]; regulation of apoptotic process [GO:0042981]	RNA binding [GO:0003723]; thiol-dependent deubiquitinase [GO:0004843]; protein binding [GO:0005515]; cysteine-type endopeptidase activity [GO:0004197]	nucleoplasm [GO:0005654]; nucleolus [GO:0005730]; cytoplasm [GO:0005737]; nuclear speck [GO:0016607]; nucleus [GO:0005634]; cytosol [GO:0005829]
Nafisa_PRO7	Ubiquitin carboxyl-terminal hydrolase 36	USP36	A0A024R8V6	Q9P275	3.7589	-0.796	XT NP A	2023ms1276	ubiquitin-dependent protein catabolic process [GO:0006511]; nucleolus organization [GO:0007000]; negative regulation of macroautophagy [GO:0016242]; histone deubiquitination [GO:0016578]; protein deubiquitination [GO:0016579]; regulation of protein stability [GO:0031647]; protein stabilization [GO:0050821]; regulation of autophagy of mitochondrion [GO:1903146]; positive regulation of protein targeting to mitochondrion [GO:1903955]; regulation of rRNA processing [GO:2000232]; regulation of apoptotic process [GO:0042981]	RNA binding [GO:0003723]; thiol-dependent deubiquitinase [GO:0004843]; protein binding [GO:0005515]; cysteine-type endopeptidase activity [GO:0004197]	nucleoplasm [GO:0005654]; nucleolus [GO:0005730]; cytoplasm [GO:0005737]; nuclear speck [GO:0016607]; nucleus [GO:0005634]; cytosol [GO:0005829]
Nafisa_PRO6	Ubiquitin carboxyl-terminal hydrolase 36	USP36	A0A024R8V6	Q9P275	3.915	-0.63	XT NP A	2023ms1276	ubiquitin-dependent protein catabolic process [GO:0006511]; nucleolus organization [GO:0007000]; negative regulation of macroautophagy [GO:0016242]; histone deubiquitination [GO:0016578]; protein deubiquitination [GO:0016579]; regulation of protein stability [GO:0031647]; protein stabilization [GO:0050821]; regulation of autophagy of mitochondrion [GO:1903146]; positive regulation of protein targeting to mitochondrion [GO:1903955]; regulation of rRNA processing [GO:2000232]; regulation of apoptotic process [GO:0042981]	RNA binding [GO:0003723]; thiol-dependent deubiquitinase [GO:0004843]; protein binding [GO:0005515]; cysteine-type endopeptidase activity [GO:0004197]	nucleoplasm [GO:0005654]; nucleolus [GO:0005730]; cytoplasm [GO:0005737]; nuclear speck [GO:0016607]; nucleus [GO:0005634]; cytosol [GO:0005829]
Nafisa_PRO5	Ubiquitin carboxyl-terminal hydrolase 36	USP36	A0A024R8V6	Q9P275	4.0509	-0.4863	XT NP A	2023ms1276	ubiquitin-dependent protein catabolic process [GO:0006511]; nucleolus organization [GO:0007000]; negative regulation of macroautophagy [GO:0016242]; histone deubiquitination [GO:0016578]; protein deubiquitination [GO:0016579]; regulation of protein stability [GO:0031647]; protein stabilization [GO:0050821]; regulation of autophagy of mitochondrion [GO:1903146]; positive regulation of protein targeting to mitochondrion [GO:1903955]; regulation of rRNA processing [GO:2000232]; regulation of apoptotic process [GO:0042981]	RNA binding [GO:0003723]; thiol-dependent deubiquitinase [GO:0004843]; protein binding [GO:0005515]; cysteine-type endopeptidase activity [GO:0004197]	nucleoplasm [GO:0005654]; nucleolus [GO:0005730]; cytoplasm [GO:0005737]; nuclear speck [GO:0016607]; nucleus [GO:0005634]; cytosol [GO:0005829]
Nafisa_PRO3	Ubiquitin carboxyl-terminal hydrolase 36	USP36	A0A024R8V6	Q9P275	4.1421	-0.4284	XT NP A	2023ms1276	ubiquitin-dependent protein catabolic process [GO:0006511]; nucleolus organization [GO:0007000]; negative regulation of macroautophagy [GO:0016242]; histone deubiquitination [GO:0016578]; protein deubiquitination [GO:0016579]; regulation of protein stability [GO:0031647]; protein stabilization [GO:0050821]; regulation of autophagy of mitochondrion [GO:1903146]; positive regulation of protein targeting to mitochondrion [GO:1903955]; regulation of rRNA processing [GO:2000232]; regulation of apoptotic process [GO:0042981]	RNA binding [GO:0003723]; thiol-dependent deubiquitinase [GO:0004843]; protein binding [GO:0005515]; cysteine-type endopeptidase activity [GO:0004197]	nucleoplasm [GO:0005654]; nucleolus [GO:0005730]; cytoplasm [GO:0005737]; nuclear speck [GO:0016607]; nucleus [GO:0005634]; cytosol [GO:0005829]
Nafisa_PRO2	Ubiquitin carboxyl-terminal hydrolase 36	USP36	A0A024R8V6	Q9P275	3.8796	-0.6722	XT NP A	2023ms1276	ubiquitin-dependent protein catabolic process [GO:0006511]; nucleolus organization [GO:0007000]; negative regulation of macroautophagy [GO:0016242]; histone deubiquitination [GO:0016578]; protein deubiquitination [GO:0016579]; regulation of protein stability [GO:0031647]; protein stabilization [GO:0050821]; regulation of autophagy of mitochondrion [GO:1903146]; positive regulation of protein targeting to mitochondrion [GO:1903955]; regulation of rRNA processing [GO:2000232]; regulation of apoptotic process [GO:0042981]	RNA binding [GO:0003723]; thiol-dependent deubiquitinase [GO:0004843]; protein binding [GO:0005515]; cysteine-type endopeptidase activity [GO:0004197]	nucleoplasm [GO:0005654]; nucleolus [GO:0005730]; cytoplasm [GO:0005737]; nuclear speck [GO:0016607]; nucleus [GO:0005634]; cytosol [GO:0005829]
Nafisa_PRO1	Ubiquitin carboxyl-terminal hydrolase 36	USP36	A0A024R8V6	Q9P275	4.0588	-0.4885	XT NP A	2023ms1276	ubiquitin-dependent protein catabolic process [GO:0006511]; nucleolus organization [GO:0007000]; negative regulation of macroautophagy [GO:0016242]; histone deubiquitination [GO:0016578]; protein deubiquitination [GO:0016579]; regulation of protein stability [GO:0031647]; protein stabilization [GO:0050821]; regulation of autophagy of mitochondrion [GO:1903146]; positive regulation of protein targeting to mitochondrion [GO:1903955]; regulation of rRNA processing [GO:2000232]; regulation of apoptotic process [GO:0042981]	RNA binding [GO:0003723]; thiol-dependent deubiquitinase [GO:0004843]; protein binding [GO:0005515]; cysteine-type endopeptidase activity [GO:0004197]	nucleoplasm [GO:0005654]; nucleolus [GO:0005730]; cytoplasm [GO:0005737]; nuclear speck [GO:0016607]; nucleus [GO:0005634]; cytosol [GO:0005829]
Nafisa_SEN7	Isoform of P20929, Isoform 2 of Nebulin;Isoform of P20929, Isoform 3 of Nebulin	NEB;NEB	NA	P20929-2;P20929-3	4.4191	-0.1937	XT NP A	2023ms1276	;	;	;
Nafisa_SEN6	Isoform of P20929, Isoform 2 of Nebulin;Isoform of P20929, Isoform 3 of Nebulin	NEB;NEB	NA	P20929-2;P20929-3	4.6021	-0.025	XT NP A	2023ms1276	;	;	;
Nafisa_SEN5	Isoform of P20929, Isoform 2 of Nebulin;Isoform of P20929, Isoform 3 of Nebulin	NEB;NEB	NA	P20929-2;P20929-3	4.5467	-0.1064	XT NP A	2023ms1276	;	;	;
Nafisa_SEN4	Isoform of P20929, Isoform 2 of Nebulin;Isoform of P20929, Isoform 3 of Nebulin	NEB;NEB	NA	P20929-2;P20929-3	4.4998	-0.1206	XT NP A	2023ms1276	;	;	;
Nafisa_SEN3	Isoform of P20929, Isoform 2 of Nebulin;Isoform of P20929, Isoform 3 of Nebulin	NEB;NEB	NA	P20929-2;P20929-3	4.6106	-0.009	XT NP A	2023ms1276	;	;	;
Nafisa_SEN2	Isoform of P20929, Isoform 2 of Nebulin;Isoform of P20929, Isoform 3 of Nebulin	NEB;NEB	NA	P20929-2;P20929-3	4.7854	0.1524	XT NP A	2023ms1276	;	;	;
Nafisa_SEN1	Isoform of P20929, Isoform 2 of Nebulin;Isoform of P20929, Isoform 3 of Nebulin	NEB;NEB	NA	P20929-2;P20929-3	4.4774	-0.1403	XT NP A	2023ms1276	;	;	;
Nafisa_PRO7	Isoform of P20929, Isoform 2 of Nebulin;Isoform of P20929, Isoform 3 of Nebulin	NEB;NEB	NA	P20929-2;P20929-3	4.8178	0.2629	XT NP A	2023ms1276	;	;	;
Nafisa_PRO6	Isoform of P20929, Isoform 2 of Nebulin;Isoform of P20929, Isoform 3 of Nebulin	NEB;NEB	NA	P20929-2;P20929-3	4.9087	0.3636	XT NP A	2023ms1276	;	;	;
Nafisa_PRO5	Isoform of P20929, Isoform 2 of Nebulin;Isoform of P20929, Isoform 3 of Nebulin	NEB;NEB	NA	P20929-2;P20929-3	4.9081	0.3709	XT NP A	2023ms1276	;	;	;
Nafisa_PRO4	Isoform of P20929, Isoform 2 of Nebulin;Isoform of P20929, Isoform 3 of Nebulin	NEB;NEB	NA	P20929-2;P20929-3	4.9645	0.3923	XT NP A	2023ms1276	;	;	;
Nafisa_PRO3	Isoform of P20929, Isoform 2 of Nebulin;Isoform of P20929, Isoform 3 of Nebulin	NEB;NEB	NA	P20929-2;P20929-3	4.8387	0.2682	XT NP A	2023ms1276	;	;	;
Nafisa_PRO2	Isoform of P20929, Isoform 2 of Nebulin;Isoform of P20929, Isoform 3 of Nebulin	NEB;NEB	NA	P20929-2;P20929-3	4.8394	0.2876	XT NP A	2023ms1276	;	;	;
Nafisa_PRO1	Isoform of P20929, Isoform 2 of Nebulin;Isoform of P20929, Isoform 3 of Nebulin	NEB;NEB	NA	P20929-2;P20929-3	4.6144	0.0671	XT NP A	2023ms1276	;	;	;
Nafisa_SEN7	MAP7 domain containing 1;MAP7 domain containing 1	MAP7D1;MAP7D1	NA	A0A3Q1LNR7;F1N1I9	4.1134	-0.4993	XT NP A	2023ms1276	;	;	;
Nafisa_SEN6	MAP7 domain containing 1;MAP7 domain containing 1	MAP7D1;MAP7D1	NA	A0A3Q1LNR7;F1N1I9	4.0246	-0.6024	XT NP A	2023ms1276	;	;	;
Nafisa_SEN5	MAP7 domain containing 1;MAP7 domain containing 1	MAP7D1;MAP7D1	NA	A0A3Q1LNR7;F1N1I9	3.8834	-0.7697	XT NP A	2023ms1276	;	;	;
Nafisa_SEN4	MAP7 domain containing 1;MAP7 domain containing 1	MAP7D1;MAP7D1	NA	A0A3Q1LNR7;F1N1I9	4.0429	-0.5775	XT NP A	2023ms1276	;	;	;
Nafisa_SEN3	MAP7 domain containing 1;MAP7 domain containing 1	MAP7D1;MAP7D1	NA	A0A3Q1LNR7;F1N1I9	4.0924	-0.5273	XT NP A	2023ms1276	;	;	;
Nafisa_SEN2	MAP7 domain containing 1;MAP7 domain containing 1	MAP7D1;MAP7D1	NA	A0A3Q1LNR7;F1N1I9	3.9049	-0.728	XT NP A	2023ms1276	;	;	;
Nafisa_SEN1	MAP7 domain containing 1;MAP7 domain containing 1	MAP7D1;MAP7D1	NA	A0A3Q1LNR7;F1N1I9	3.9223	-0.6954	XT NP A	2023ms1276	;	;	;
Nafisa_PRO7	MAP7 domain containing 1;MAP7 domain containing 1	MAP7D1;MAP7D1	NA	A0A3Q1LNR7;F1N1I9	4.5309	-0.0239	XT NP A	2023ms1276	;	;	;
Nafisa_PRO6	MAP7 domain containing 1;MAP7 domain containing 1	MAP7D1;MAP7D1	NA	A0A3Q1LNR7;F1N1I9	4.5989	0.0539	XT NP A	2023ms1276	;	;	;
Nafisa_PRO5	MAP7 domain containing 1;MAP7 domain containing 1	MAP7D1;MAP7D1	NA	A0A3Q1LNR7;F1N1I9	4.607	0.0698	XT NP A	2023ms1276	;	;	;
Nafisa_PRO4	MAP7 domain containing 1;MAP7 domain containing 1	MAP7D1;MAP7D1	NA	A0A3Q1LNR7;F1N1I9	4.5379	-0.0343	XT NP A	2023ms1276	;	;	;
Nafisa_PRO3	MAP7 domain containing 1;MAP7 domain containing 1	MAP7D1;MAP7D1	NA	A0A3Q1LNR7;F1N1I9	4.4971	-0.0735	XT NP A	2023ms1276	;	;	;
Nafisa_PRO2	MAP7 domain containing 1;MAP7 domain containing 1	MAP7D1;MAP7D1	NA	A0A3Q1LNR7;F1N1I9	4.4678	-0.0839	XT NP A	2023ms1276	;	;	;
Nafisa_PRO1	MAP7 domain containing 1;MAP7 domain containing 1	MAP7D1;MAP7D1	NA	A0A3Q1LNR7;F1N1I9	4.4584	-0.0889	XT NP A	2023ms1276	;	;	;
Nafisa_SEN7	Glutamine amidotransferase;Glutamine amidotransferase;Glutamine amidotransferase	GMPS;GMPS;GMPS	NA	A0A3Q1LR60;A0A3Q1LUN6;F1MC86	4.188	-0.4248	XT NP B	2023ms1276	; ;	; ;	; ;
Nafisa_SEN6	Glutamine amidotransferase;Glutamine amidotransferase;Glutamine amidotransferase	GMPS;GMPS;GMPS	NA	A0A3Q1LR60;A0A3Q1LUN6;F1MC86	4.3291	-0.298	XT NP B	2023ms1276	; ;	; ;	; ;
Nafisa_SEN5	Glutamine amidotransferase;Glutamine amidotransferase;Glutamine amidotransferase	GMPS;GMPS;GMPS	NA	A0A3Q1LR60;A0A3Q1LUN6;F1MC86	4.3162	-0.337	XT NP B	2023ms1276	; ;	; ;	; ;
Nafisa_SEN4	Glutamine amidotransferase;Glutamine amidotransferase;Glutamine amidotransferase	GMPS;GMPS;GMPS	NA	A0A3Q1LR60;A0A3Q1LUN6;F1MC86	4.4915	-0.1289	XT NP B	2023ms1276	; ;	; ;	; ;
Nafisa_SEN3	Glutamine amidotransferase;Glutamine amidotransferase;Glutamine amidotransferase	GMPS;GMPS;GMPS	NA	A0A3Q1LR60;A0A3Q1LUN6;F1MC86	4.3085	-0.3112	XT NP B	2023ms1276	; ;	; ;	; ;
Nafisa_SEN2	Glutamine amidotransferase;Glutamine amidotransferase;Glutamine amidotransferase	GMPS;GMPS;GMPS	NA	A0A3Q1LR60;A0A3Q1LUN6;F1MC86	4.3754	-0.2575	XT NP B	2023ms1276	; ;	; ;	; ;
Nafisa_SEN1	Glutamine amidotransferase;Glutamine amidotransferase;Glutamine amidotransferase	GMPS;GMPS;GMPS	NA	A0A3Q1LR60;A0A3Q1LUN6;F1MC86	4.2699	-0.3478	XT NP B	2023ms1276	; ;	; ;	; ;
Nafisa_PRO7	Glutamine amidotransferase;Glutamine amidotransferase;Glutamine amidotransferase	GMPS;GMPS;GMPS	NA	A0A3Q1LR60;A0A3Q1LUN6;F1MC86	4.2404	-0.3145	XT NP B	2023ms1276	; ;	; ;	; ;
Nafisa_PRO6	Glutamine amidotransferase;Glutamine amidotransferase;Glutamine amidotransferase	GMPS;GMPS;GMPS	NA	A0A3Q1LR60;A0A3Q1LUN6;F1MC86	4.3989	-0.1461	XT NP B	2023ms1276	; ;	; ;	; ;
Nafisa_PRO5	Glutamine amidotransferase;Glutamine amidotransferase;Glutamine amidotransferase	GMPS;GMPS;GMPS	NA	A0A3Q1LR60;A0A3Q1LUN6;F1MC86	4.2676	-0.2696	XT NP B	2023ms1276	; ;	; ;	; ;
Nafisa_PRO4	Glutamine amidotransferase;Glutamine amidotransferase;Glutamine amidotransferase	GMPS;GMPS;GMPS	NA	A0A3Q1LR60;A0A3Q1LUN6;F1MC86	4.2447	-0.3276	XT NP B	2023ms1276	; ;	; ;	; ;
Nafisa_PRO3	Glutamine amidotransferase;Glutamine amidotransferase;Glutamine amidotransferase	GMPS;GMPS;GMPS	NA	A0A3Q1LR60;A0A3Q1LUN6;F1MC86	4.3239	-0.2467	XT NP B	2023ms1276	; ;	; ;	; ;
Nafisa_PRO2	Glutamine amidotransferase;Glutamine amidotransferase;Glutamine amidotransferase	GMPS;GMPS;GMPS	NA	A0A3Q1LR60;A0A3Q1LUN6;F1MC86	4.298	-0.2537	XT NP B	2023ms1276	; ;	; ;	; ;
Nafisa_PRO1	Glutamine amidotransferase;Glutamine amidotransferase;Glutamine amidotransferase	GMPS;GMPS;GMPS	NA	A0A3Q1LR60;A0A3Q1LUN6;F1MC86	4.3818	-0.1655	XT NP B	2023ms1276	; ;	; ;	; ;
Nafisa_SEN4	Beta-Ala-His dipeptidase	CNDP1	Q96KN2	Q96KN2	4.3894	-0.231	XT NP A	2023ms1276	proteolysis [GO:0006508]; regulation of cellular protein metabolic process [GO:0032268]	carboxypeptidase activity [GO:0004180]; dipeptidase activity [GO:0016805]; metal ion binding [GO:0046872]; metallodipeptidase activity [GO:0070573]; peptidase activity [GO:0008233]	extracellular region [GO:0005576]; cytosol [GO:0005829]
Nafisa_SEN3	Beta-Ala-His dipeptidase	CNDP1	Q96KN2	Q96KN2	3.0004	-1.6192	XT NP A	2023ms1276	proteolysis [GO:0006508]; regulation of cellular protein metabolic process [GO:0032268]	carboxypeptidase activity [GO:0004180]; dipeptidase activity [GO:0016805]; metal ion binding [GO:0046872]; metallodipeptidase activity [GO:0070573]; peptidase activity [GO:0008233]	extracellular region [GO:0005576]; cytosol [GO:0005829]
Nafisa_SEN2	Beta-Ala-His dipeptidase	CNDP1	Q96KN2	Q96KN2	3.5976	-1.0353	XT NP A	2023ms1276	proteolysis [GO:0006508]; regulation of cellular protein metabolic process [GO:0032268]	carboxypeptidase activity [GO:0004180]; dipeptidase activity [GO:0016805]; metal ion binding [GO:0046872]; metallodipeptidase activity [GO:0070573]; peptidase activity [GO:0008233]	extracellular region [GO:0005576]; cytosol [GO:0005829]
Nafisa_PRO4	Beta-Ala-His dipeptidase	CNDP1	Q96KN2	Q96KN2	3.3179	-1.2544	XT NP A	2023ms1276	proteolysis [GO:0006508]; regulation of cellular protein metabolic process [GO:0032268]	carboxypeptidase activity [GO:0004180]; dipeptidase activity [GO:0016805]; metal ion binding [GO:0046872]; metallodipeptidase activity [GO:0070573]; peptidase activity [GO:0008233]	extracellular region [GO:0005576]; cytosol [GO:0005829]
Nafisa_PRO2	Beta-Ala-His dipeptidase	CNDP1	Q96KN2	Q96KN2	3.4667	-1.085	XT NP A	2023ms1276	proteolysis [GO:0006508]; regulation of cellular protein metabolic process [GO:0032268]	carboxypeptidase activity [GO:0004180]; dipeptidase activity [GO:0016805]; metal ion binding [GO:0046872]; metallodipeptidase activity [GO:0070573]; peptidase activity [GO:0008233]	extracellular region [GO:0005576]; cytosol [GO:0005829]
Nafisa_PRO1	Beta-Ala-His dipeptidase	CNDP1	Q96KN2	Q96KN2	4.3542	-0.1931	XT NP A	2023ms1276	proteolysis [GO:0006508]; regulation of cellular protein metabolic process [GO:0032268]	carboxypeptidase activity [GO:0004180]; dipeptidase activity [GO:0016805]; metal ion binding [GO:0046872]; metallodipeptidase activity [GO:0070573]; peptidase activity [GO:0008233]	extracellular region [GO:0005576]; cytosol [GO:0005829]
Nafisa_SEN7	Minor histocompatibility antigen H13;Isoform of Q8TCT9, Isoform 5 of Minor histocompatibility antigen H13	HM13;HM13	NA	Q8TCT9;Q8TCT9-5	5.0528	0.44	XT NP A	2023ms1276	membrane protein ectodomain proteolysis [GO:0006509]; membrane protein intracellular domain proteolysis [GO:0031293]; in utero embryonic development [GO:0001701]; membrane protein proteolysis [GO:0033619]; regulation of heme oxygenase activity [GO:0061960]; membrane protein proteolysis involved in retrograde protein transport, ER to cytosol [GO:1904211]; signal peptide processing [GO:0006465];	protein binding [GO:0005515]; peptidase activity [GO:0008233]; ubiquitin protein ligase binding [GO:0031625]; aspartic endopeptidase activity, intramembrane cleaving [GO:0042500]; protein homodimerization activity [GO:0042803];	endoplasmic reticulum [GO:0005783]; endoplasmic reticulum membrane [GO:0005789]; rough endoplasmic reticulum [GO:0005791]; plasma membrane [GO:0005886]; cell surface [GO:0009986]; membrane [GO:0016020]; integral component of cytoplasmic side of endoplasmic reticulum membrane [GO:0071458]; integral component of lumenal side of endoplasmic reticulum membrane [GO:0071556]; Derlin-1 retrotranslocation complex [GO:0036513];
Nafisa_SEN6	Minor histocompatibility antigen H13;Isoform of Q8TCT9, Isoform 5 of Minor histocompatibility antigen H13	HM13;HM13	NA	Q8TCT9;Q8TCT9-5	5.087	0.4599	XT NP A	2023ms1276	membrane protein ectodomain proteolysis [GO:0006509]; membrane protein intracellular domain proteolysis [GO:0031293]; in utero embryonic development [GO:0001701]; membrane protein proteolysis [GO:0033619]; regulation of heme oxygenase activity [GO:0061960]; membrane protein proteolysis involved in retrograde protein transport, ER to cytosol [GO:1904211]; signal peptide processing [GO:0006465];	protein binding [GO:0005515]; peptidase activity [GO:0008233]; ubiquitin protein ligase binding [GO:0031625]; aspartic endopeptidase activity, intramembrane cleaving [GO:0042500]; protein homodimerization activity [GO:0042803];	endoplasmic reticulum [GO:0005783]; endoplasmic reticulum membrane [GO:0005789]; rough endoplasmic reticulum [GO:0005791]; plasma membrane [GO:0005886]; cell surface [GO:0009986]; membrane [GO:0016020]; integral component of cytoplasmic side of endoplasmic reticulum membrane [GO:0071458]; integral component of lumenal side of endoplasmic reticulum membrane [GO:0071556]; Derlin-1 retrotranslocation complex [GO:0036513];
Nafisa_SEN5	Minor histocompatibility antigen H13;Isoform of Q8TCT9, Isoform 5 of Minor histocompatibility antigen H13	HM13;HM13	NA	Q8TCT9;Q8TCT9-5	5.1762	0.523	XT NP A	2023ms1276	membrane protein ectodomain proteolysis [GO:0006509]; membrane protein intracellular domain proteolysis [GO:0031293]; in utero embryonic development [GO:0001701]; membrane protein proteolysis [GO:0033619]; regulation of heme oxygenase activity [GO:0061960]; membrane protein proteolysis involved in retrograde protein transport, ER to cytosol [GO:1904211]; signal peptide processing [GO:0006465];	protein binding [GO:0005515]; peptidase activity [GO:0008233]; ubiquitin protein ligase binding [GO:0031625]; aspartic endopeptidase activity, intramembrane cleaving [GO:0042500]; protein homodimerization activity [GO:0042803];	endoplasmic reticulum [GO:0005783]; endoplasmic reticulum membrane [GO:0005789]; rough endoplasmic reticulum [GO:0005791]; plasma membrane [GO:0005886]; cell surface [GO:0009986]; membrane [GO:0016020]; integral component of cytoplasmic side of endoplasmic reticulum membrane [GO:0071458]; integral component of lumenal side of endoplasmic reticulum membrane [GO:0071556]; Derlin-1 retrotranslocation complex [GO:0036513];
Nafisa_SEN4	Minor histocompatibility antigen H13;Isoform of Q8TCT9, Isoform 5 of Minor histocompatibility antigen H13	HM13;HM13	NA	Q8TCT9;Q8TCT9-5	5.0983	0.478	XT NP A	2023ms1276	membrane protein ectodomain proteolysis [GO:0006509]; membrane protein intracellular domain proteolysis [GO:0031293]; in utero embryonic development [GO:0001701]; membrane protein proteolysis [GO:0033619]; regulation of heme oxygenase activity [GO:0061960]; membrane protein proteolysis involved in retrograde protein transport, ER to cytosol [GO:1904211]; signal peptide processing [GO:0006465];	protein binding [GO:0005515]; peptidase activity [GO:0008233]; ubiquitin protein ligase binding [GO:0031625]; aspartic endopeptidase activity, intramembrane cleaving [GO:0042500]; protein homodimerization activity [GO:0042803];	endoplasmic reticulum [GO:0005783]; endoplasmic reticulum membrane [GO:0005789]; rough endoplasmic reticulum [GO:0005791]; plasma membrane [GO:0005886]; cell surface [GO:0009986]; membrane [GO:0016020]; integral component of cytoplasmic side of endoplasmic reticulum membrane [GO:0071458]; integral component of lumenal side of endoplasmic reticulum membrane [GO:0071556]; Derlin-1 retrotranslocation complex [GO:0036513];
Nafisa_SEN3	Minor histocompatibility antigen H13;Isoform of Q8TCT9, Isoform 5 of Minor histocompatibility antigen H13	HM13;HM13	NA	Q8TCT9;Q8TCT9-5	5.0644	0.4448	XT NP A	2023ms1276	membrane protein ectodomain proteolysis [GO:0006509]; membrane protein intracellular domain proteolysis [GO:0031293]; in utero embryonic development [GO:0001701]; membrane protein proteolysis [GO:0033619]; regulation of heme oxygenase activity [GO:0061960]; membrane protein proteolysis involved in retrograde protein transport, ER to cytosol [GO:1904211]; signal peptide processing [GO:0006465];	protein binding [GO:0005515]; peptidase activity [GO:0008233]; ubiquitin protein ligase binding [GO:0031625]; aspartic endopeptidase activity, intramembrane cleaving [GO:0042500]; protein homodimerization activity [GO:0042803];	endoplasmic reticulum [GO:0005783]; endoplasmic reticulum membrane [GO:0005789]; rough endoplasmic reticulum [GO:0005791]; plasma membrane [GO:0005886]; cell surface [GO:0009986]; membrane [GO:0016020]; integral component of cytoplasmic side of endoplasmic reticulum membrane [GO:0071458]; integral component of lumenal side of endoplasmic reticulum membrane [GO:0071556]; Derlin-1 retrotranslocation complex [GO:0036513];
Nafisa_SEN2	Minor histocompatibility antigen H13;Isoform of Q8TCT9, Isoform 5 of Minor histocompatibility antigen H13	HM13;HM13	NA	Q8TCT9;Q8TCT9-5	5.1108	0.4779	XT NP A	2023ms1276	membrane protein ectodomain proteolysis [GO:0006509]; membrane protein intracellular domain proteolysis [GO:0031293]; in utero embryonic development [GO:0001701]; membrane protein proteolysis [GO:0033619]; regulation of heme oxygenase activity [GO:0061960]; membrane protein proteolysis involved in retrograde protein transport, ER to cytosol [GO:1904211]; signal peptide processing [GO:0006465];	protein binding [GO:0005515]; peptidase activity [GO:0008233]; ubiquitin protein ligase binding [GO:0031625]; aspartic endopeptidase activity, intramembrane cleaving [GO:0042500]; protein homodimerization activity [GO:0042803];	endoplasmic reticulum [GO:0005783]; endoplasmic reticulum membrane [GO:0005789]; rough endoplasmic reticulum [GO:0005791]; plasma membrane [GO:0005886]; cell surface [GO:0009986]; membrane [GO:0016020]; integral component of cytoplasmic side of endoplasmic reticulum membrane [GO:0071458]; integral component of lumenal side of endoplasmic reticulum membrane [GO:0071556]; Derlin-1 retrotranslocation complex [GO:0036513];
Nafisa_SEN1	Minor histocompatibility antigen H13;Isoform of Q8TCT9, Isoform 5 of Minor histocompatibility antigen H13	HM13;HM13	NA	Q8TCT9;Q8TCT9-5	5.0516	0.4339	XT NP A	2023ms1276	membrane protein ectodomain proteolysis [GO:0006509]; membrane protein intracellular domain proteolysis [GO:0031293]; in utero embryonic development [GO:0001701]; membrane protein proteolysis [GO:0033619]; regulation of heme oxygenase activity [GO:0061960]; membrane protein proteolysis involved in retrograde protein transport, ER to cytosol [GO:1904211]; signal peptide processing [GO:0006465];	protein binding [GO:0005515]; peptidase activity [GO:0008233]; ubiquitin protein ligase binding [GO:0031625]; aspartic endopeptidase activity, intramembrane cleaving [GO:0042500]; protein homodimerization activity [GO:0042803];	endoplasmic reticulum [GO:0005783]; endoplasmic reticulum membrane [GO:0005789]; rough endoplasmic reticulum [GO:0005791]; plasma membrane [GO:0005886]; cell surface [GO:0009986]; membrane [GO:0016020]; integral component of cytoplasmic side of endoplasmic reticulum membrane [GO:0071458]; integral component of lumenal side of endoplasmic reticulum membrane [GO:0071556]; Derlin-1 retrotranslocation complex [GO:0036513];
Nafisa_PRO7	Minor histocompatibility antigen H13;Isoform of Q8TCT9, Isoform 5 of Minor histocompatibility antigen H13	HM13;HM13	NA	Q8TCT9;Q8TCT9-5	4.3969	-0.158	XT NP A	2023ms1276	membrane protein ectodomain proteolysis [GO:0006509]; membrane protein intracellular domain proteolysis [GO:0031293]; in utero embryonic development [GO:0001701]; membrane protein proteolysis [GO:0033619]; regulation of heme oxygenase activity [GO:0061960]; membrane protein proteolysis involved in retrograde protein transport, ER to cytosol [GO:1904211]; signal peptide processing [GO:0006465];	protein binding [GO:0005515]; peptidase activity [GO:0008233]; ubiquitin protein ligase binding [GO:0031625]; aspartic endopeptidase activity, intramembrane cleaving [GO:0042500]; protein homodimerization activity [GO:0042803];	endoplasmic reticulum [GO:0005783]; endoplasmic reticulum membrane [GO:0005789]; rough endoplasmic reticulum [GO:0005791]; plasma membrane [GO:0005886]; cell surface [GO:0009986]; membrane [GO:0016020]; integral component of cytoplasmic side of endoplasmic reticulum membrane [GO:0071458]; integral component of lumenal side of endoplasmic reticulum membrane [GO:0071556]; Derlin-1 retrotranslocation complex [GO:0036513];
Nafisa_PRO6	Minor histocompatibility antigen H13;Isoform of Q8TCT9, Isoform 5 of Minor histocompatibility antigen H13	HM13;HM13	NA	Q8TCT9;Q8TCT9-5	4.4815	-0.0636	XT NP A	2023ms1276	membrane protein ectodomain proteolysis [GO:0006509]; membrane protein intracellular domain proteolysis [GO:0031293]; in utero embryonic development [GO:0001701]; membrane protein proteolysis [GO:0033619]; regulation of heme oxygenase activity [GO:0061960]; membrane protein proteolysis involved in retrograde protein transport, ER to cytosol [GO:1904211]; signal peptide processing [GO:0006465];	protein binding [GO:0005515]; peptidase activity [GO:0008233]; ubiquitin protein ligase binding [GO:0031625]; aspartic endopeptidase activity, intramembrane cleaving [GO:0042500]; protein homodimerization activity [GO:0042803];	endoplasmic reticulum [GO:0005783]; endoplasmic reticulum membrane [GO:0005789]; rough endoplasmic reticulum [GO:0005791]; plasma membrane [GO:0005886]; cell surface [GO:0009986]; membrane [GO:0016020]; integral component of cytoplasmic side of endoplasmic reticulum membrane [GO:0071458]; integral component of lumenal side of endoplasmic reticulum membrane [GO:0071556]; Derlin-1 retrotranslocation complex [GO:0036513];
Nafisa_PRO5	Minor histocompatibility antigen H13;Isoform of Q8TCT9, Isoform 5 of Minor histocompatibility antigen H13	HM13;HM13	NA	Q8TCT9;Q8TCT9-5	4.4629	-0.0743	XT NP A	2023ms1276	membrane protein ectodomain proteolysis [GO:0006509]; membrane protein intracellular domain proteolysis [GO:0031293]; in utero embryonic development [GO:0001701]; membrane protein proteolysis [GO:0033619]; regulation of heme oxygenase activity [GO:0061960]; membrane protein proteolysis involved in retrograde protein transport, ER to cytosol [GO:1904211]; signal peptide processing [GO:0006465];	protein binding [GO:0005515]; peptidase activity [GO:0008233]; ubiquitin protein ligase binding [GO:0031625]; aspartic endopeptidase activity, intramembrane cleaving [GO:0042500]; protein homodimerization activity [GO:0042803];	endoplasmic reticulum [GO:0005783]; endoplasmic reticulum membrane [GO:0005789]; rough endoplasmic reticulum [GO:0005791]; plasma membrane [GO:0005886]; cell surface [GO:0009986]; membrane [GO:0016020]; integral component of cytoplasmic side of endoplasmic reticulum membrane [GO:0071458]; integral component of lumenal side of endoplasmic reticulum membrane [GO:0071556]; Derlin-1 retrotranslocation complex [GO:0036513];
Nafisa_PRO4	Minor histocompatibility antigen H13;Isoform of Q8TCT9, Isoform 5 of Minor histocompatibility antigen H13	HM13;HM13	NA	Q8TCT9;Q8TCT9-5	4.5979	0.0257	XT NP A	2023ms1276	membrane protein ectodomain proteolysis [GO:0006509]; membrane protein intracellular domain proteolysis [GO:0031293]; in utero embryonic development [GO:0001701]; membrane protein proteolysis [GO:0033619]; regulation of heme oxygenase activity [GO:0061960]; membrane protein proteolysis involved in retrograde protein transport, ER to cytosol [GO:1904211]; signal peptide processing [GO:0006465];	protein binding [GO:0005515]; peptidase activity [GO:0008233]; ubiquitin protein ligase binding [GO:0031625]; aspartic endopeptidase activity, intramembrane cleaving [GO:0042500]; protein homodimerization activity [GO:0042803];	endoplasmic reticulum [GO:0005783]; endoplasmic reticulum membrane [GO:0005789]; rough endoplasmic reticulum [GO:0005791]; plasma membrane [GO:0005886]; cell surface [GO:0009986]; membrane [GO:0016020]; integral component of cytoplasmic side of endoplasmic reticulum membrane [GO:0071458]; integral component of lumenal side of endoplasmic reticulum membrane [GO:0071556]; Derlin-1 retrotranslocation complex [GO:0036513];
Nafisa_PRO3	Minor histocompatibility antigen H13;Isoform of Q8TCT9, Isoform 5 of Minor histocompatibility antigen H13	HM13;HM13	NA	Q8TCT9;Q8TCT9-5	4.5545	-0.0161	XT NP A	2023ms1276	membrane protein ectodomain proteolysis [GO:0006509]; membrane protein intracellular domain proteolysis [GO:0031293]; in utero embryonic development [GO:0001701]; membrane protein proteolysis [GO:0033619]; regulation of heme oxygenase activity [GO:0061960]; membrane protein proteolysis involved in retrograde protein transport, ER to cytosol [GO:1904211]; signal peptide processing [GO:0006465];	protein binding [GO:0005515]; peptidase activity [GO:0008233]; ubiquitin protein ligase binding [GO:0031625]; aspartic endopeptidase activity, intramembrane cleaving [GO:0042500]; protein homodimerization activity [GO:0042803];	endoplasmic reticulum [GO:0005783]; endoplasmic reticulum membrane [GO:0005789]; rough endoplasmic reticulum [GO:0005791]; plasma membrane [GO:0005886]; cell surface [GO:0009986]; membrane [GO:0016020]; integral component of cytoplasmic side of endoplasmic reticulum membrane [GO:0071458]; integral component of lumenal side of endoplasmic reticulum membrane [GO:0071556]; Derlin-1 retrotranslocation complex [GO:0036513];
Nafisa_PRO2	Minor histocompatibility antigen H13;Isoform of Q8TCT9, Isoform 5 of Minor histocompatibility antigen H13	HM13;HM13	NA	Q8TCT9;Q8TCT9-5	4.4031	-0.1486	XT NP A	2023ms1276	membrane protein ectodomain proteolysis [GO:0006509]; membrane protein intracellular domain proteolysis [GO:0031293]; in utero embryonic development [GO:0001701]; membrane protein proteolysis [GO:0033619]; regulation of heme oxygenase activity [GO:0061960]; membrane protein proteolysis involved in retrograde protein transport, ER to cytosol [GO:1904211]; signal peptide processing [GO:0006465];	protein binding [GO:0005515]; peptidase activity [GO:0008233]; ubiquitin protein ligase binding [GO:0031625]; aspartic endopeptidase activity, intramembrane cleaving [GO:0042500]; protein homodimerization activity [GO:0042803];	endoplasmic reticulum [GO:0005783]; endoplasmic reticulum membrane [GO:0005789]; rough endoplasmic reticulum [GO:0005791]; plasma membrane [GO:0005886]; cell surface [GO:0009986]; membrane [GO:0016020]; integral component of cytoplasmic side of endoplasmic reticulum membrane [GO:0071458]; integral component of lumenal side of endoplasmic reticulum membrane [GO:0071556]; Derlin-1 retrotranslocation complex [GO:0036513];
Nafisa_PRO1	Minor histocompatibility antigen H13;Isoform of Q8TCT9, Isoform 5 of Minor histocompatibility antigen H13	HM13;HM13	NA	Q8TCT9;Q8TCT9-5	4.526	-0.0213	XT NP A	2023ms1276	membrane protein ectodomain proteolysis [GO:0006509]; membrane protein intracellular domain proteolysis [GO:0031293]; in utero embryonic development [GO:0001701]; membrane protein proteolysis [GO:0033619]; regulation of heme oxygenase activity [GO:0061960]; membrane protein proteolysis involved in retrograde protein transport, ER to cytosol [GO:1904211]; signal peptide processing [GO:0006465];	protein binding [GO:0005515]; peptidase activity [GO:0008233]; ubiquitin protein ligase binding [GO:0031625]; aspartic endopeptidase activity, intramembrane cleaving [GO:0042500]; protein homodimerization activity [GO:0042803];	endoplasmic reticulum [GO:0005783]; endoplasmic reticulum membrane [GO:0005789]; rough endoplasmic reticulum [GO:0005791]; plasma membrane [GO:0005886]; cell surface [GO:0009986]; membrane [GO:0016020]; integral component of cytoplasmic side of endoplasmic reticulum membrane [GO:0071458]; integral component of lumenal side of endoplasmic reticulum membrane [GO:0071556]; Derlin-1 retrotranslocation complex [GO:0036513];
Nafisa_SEN7	Aldehyde dehydrogenase X, mitochondrial	ALDH1B1	P30837	P30837	3.5976	-1.0152	XT NP B	2023ms1276	carbohydrate metabolic process [GO:0005975]; ethanol catabolic process [GO:0006068]	glyceraldehyde-3-phosphate dehydrogenase (NAD+) (non-phosphorylating) activity [GO:0043878]; NAD binding [GO:0051287]; aldehyde dehydrogenase (NAD+) activity [GO:0004029]	nucleoplasm [GO:0005654]; mitochondrion [GO:0005739]; mitochondrial matrix [GO:0005759]; cytosol [GO:0005829]; intracellular membrane-bounded organelle [GO:0043231]
Nafisa_SEN6	Aldehyde dehydrogenase X, mitochondrial	ALDH1B1	P30837	P30837	3.7434	-0.8837	XT NP B	2023ms1276	carbohydrate metabolic process [GO:0005975]; ethanol catabolic process [GO:0006068]	glyceraldehyde-3-phosphate dehydrogenase (NAD+) (non-phosphorylating) activity [GO:0043878]; NAD binding [GO:0051287]; aldehyde dehydrogenase (NAD+) activity [GO:0004029]	nucleoplasm [GO:0005654]; mitochondrion [GO:0005739]; mitochondrial matrix [GO:0005759]; cytosol [GO:0005829]; intracellular membrane-bounded organelle [GO:0043231]
Nafisa_SEN5	Aldehyde dehydrogenase X, mitochondrial	ALDH1B1	P30837	P30837	3.8489	-0.8042	XT NP B	2023ms1276	carbohydrate metabolic process [GO:0005975]; ethanol catabolic process [GO:0006068]	glyceraldehyde-3-phosphate dehydrogenase (NAD+) (non-phosphorylating) activity [GO:0043878]; NAD binding [GO:0051287]; aldehyde dehydrogenase (NAD+) activity [GO:0004029]	nucleoplasm [GO:0005654]; mitochondrion [GO:0005739]; mitochondrial matrix [GO:0005759]; cytosol [GO:0005829]; intracellular membrane-bounded organelle [GO:0043231]
Nafisa_SEN4	Aldehyde dehydrogenase X, mitochondrial	ALDH1B1	P30837	P30837	3.6325	-0.9879	XT NP B	2023ms1276	carbohydrate metabolic process [GO:0005975]; ethanol catabolic process [GO:0006068]	glyceraldehyde-3-phosphate dehydrogenase (NAD+) (non-phosphorylating) activity [GO:0043878]; NAD binding [GO:0051287]; aldehyde dehydrogenase (NAD+) activity [GO:0004029]	nucleoplasm [GO:0005654]; mitochondrion [GO:0005739]; mitochondrial matrix [GO:0005759]; cytosol [GO:0005829]; intracellular membrane-bounded organelle [GO:0043231]
Nafisa_SEN3	Aldehyde dehydrogenase X, mitochondrial	ALDH1B1	P30837	P30837	3.5962	-1.0235	XT NP B	2023ms1276	carbohydrate metabolic process [GO:0005975]; ethanol catabolic process [GO:0006068]	glyceraldehyde-3-phosphate dehydrogenase (NAD+) (non-phosphorylating) activity [GO:0043878]; NAD binding [GO:0051287]; aldehyde dehydrogenase (NAD+) activity [GO:0004029]	nucleoplasm [GO:0005654]; mitochondrion [GO:0005739]; mitochondrial matrix [GO:0005759]; cytosol [GO:0005829]; intracellular membrane-bounded organelle [GO:0043231]
Nafisa_SEN2	Aldehyde dehydrogenase X, mitochondrial	ALDH1B1	P30837	P30837	3.8224	-0.8105	XT NP B	2023ms1276	carbohydrate metabolic process [GO:0005975]; ethanol catabolic process [GO:0006068]	glyceraldehyde-3-phosphate dehydrogenase (NAD+) (non-phosphorylating) activity [GO:0043878]; NAD binding [GO:0051287]; aldehyde dehydrogenase (NAD+) activity [GO:0004029]	nucleoplasm [GO:0005654]; mitochondrion [GO:0005739]; mitochondrial matrix [GO:0005759]; cytosol [GO:0005829]; intracellular membrane-bounded organelle [GO:0043231]
Nafisa_SEN1	Aldehyde dehydrogenase X, mitochondrial	ALDH1B1	P30837	P30837	3.826	-0.7917	XT NP B	2023ms1276	carbohydrate metabolic process [GO:0005975]; ethanol catabolic process [GO:0006068]	glyceraldehyde-3-phosphate dehydrogenase (NAD+) (non-phosphorylating) activity [GO:0043878]; NAD binding [GO:0051287]; aldehyde dehydrogenase (NAD+) activity [GO:0004029]	nucleoplasm [GO:0005654]; mitochondrion [GO:0005739]; mitochondrial matrix [GO:0005759]; cytosol [GO:0005829]; intracellular membrane-bounded organelle [GO:0043231]
Nafisa_PRO4	Aldehyde dehydrogenase X, mitochondrial	ALDH1B1	P30837	P30837	2.9805	-1.5918	XT NP B	2023ms1276	carbohydrate metabolic process [GO:0005975]; ethanol catabolic process [GO:0006068]	glyceraldehyde-3-phosphate dehydrogenase (NAD+) (non-phosphorylating) activity [GO:0043878]; NAD binding [GO:0051287]; aldehyde dehydrogenase (NAD+) activity [GO:0004029]	nucleoplasm [GO:0005654]; mitochondrion [GO:0005739]; mitochondrial matrix [GO:0005759]; cytosol [GO:0005829]; intracellular membrane-bounded organelle [GO:0043231]
Nafisa_SEN7	Aldehyde dehydrogenase family 1 member A3	ALDH1A3	A0A024RC95	P47895	4.8317	0.219	XT NP B	2023ms1276	optic cup morphogenesis involved in camera-type eye development [GO:0002072]; retinoic acid biosynthetic process [GO:0002138]; locomotory behavior [GO:0007626]; nucleus accumbens development [GO:0021768]; embryonic camera-type eye development [GO:0031076]; inner ear morphogenesis [GO:0042472]; retinol metabolic process [GO:0042572]; retinoic acid metabolic process [GO:0042573]; retinal metabolic process [GO:0042574]; positive regulation of apoptotic process [GO:0043065]; embryonic eye morphogenesis [GO:0048048]; neuromuscular process controlling balance [GO:0050885]; protein homotetramerization [GO:0051289]; righting reflex [GO:0060013]; olfactory pit development [GO:0060166]; face development [GO:0060324]; Harderian gland development [GO:0070384]	retinal dehydrogenase activity [GO:0001758]; aldehyde dehydrogenase [NAD(P)+] activity [GO:0004030]; protein homodimerization activity [GO:0042803]; thyroid hormone binding [GO:0070324]; NAD+ binding [GO:0070403]; aldehyde dehydrogenase (NAD+) activity [GO:0004029]	cytoplasm [GO:0005737]; cytosol [GO:0005829]; extracellular exosome [GO:0070062]
Nafisa_SEN6	Aldehyde dehydrogenase family 1 member A3	ALDH1A3	A0A024RC95	P47895	4.7405	0.1134	XT NP B	2023ms1276	optic cup morphogenesis involved in camera-type eye development [GO:0002072]; retinoic acid biosynthetic process [GO:0002138]; locomotory behavior [GO:0007626]; nucleus accumbens development [GO:0021768]; embryonic camera-type eye development [GO:0031076]; inner ear morphogenesis [GO:0042472]; retinol metabolic process [GO:0042572]; retinoic acid metabolic process [GO:0042573]; retinal metabolic process [GO:0042574]; positive regulation of apoptotic process [GO:0043065]; embryonic eye morphogenesis [GO:0048048]; neuromuscular process controlling balance [GO:0050885]; protein homotetramerization [GO:0051289]; righting reflex [GO:0060013]; olfactory pit development [GO:0060166]; face development [GO:0060324]; Harderian gland development [GO:0070384]	retinal dehydrogenase activity [GO:0001758]; aldehyde dehydrogenase [NAD(P)+] activity [GO:0004030]; protein homodimerization activity [GO:0042803]; thyroid hormone binding [GO:0070324]; NAD+ binding [GO:0070403]; aldehyde dehydrogenase (NAD+) activity [GO:0004029]	cytoplasm [GO:0005737]; cytosol [GO:0005829]; extracellular exosome [GO:0070062]
Nafisa_SEN5	Aldehyde dehydrogenase family 1 member A3	ALDH1A3	A0A024RC95	P47895	4.7577	0.1046	XT NP B	2023ms1276	optic cup morphogenesis involved in camera-type eye development [GO:0002072]; retinoic acid biosynthetic process [GO:0002138]; locomotory behavior [GO:0007626]; nucleus accumbens development [GO:0021768]; embryonic camera-type eye development [GO:0031076]; inner ear morphogenesis [GO:0042472]; retinol metabolic process [GO:0042572]; retinoic acid metabolic process [GO:0042573]; retinal metabolic process [GO:0042574]; positive regulation of apoptotic process [GO:0043065]; embryonic eye morphogenesis [GO:0048048]; neuromuscular process controlling balance [GO:0050885]; protein homotetramerization [GO:0051289]; righting reflex [GO:0060013]; olfactory pit development [GO:0060166]; face development [GO:0060324]; Harderian gland development [GO:0070384]	retinal dehydrogenase activity [GO:0001758]; aldehyde dehydrogenase [NAD(P)+] activity [GO:0004030]; protein homodimerization activity [GO:0042803]; thyroid hormone binding [GO:0070324]; NAD+ binding [GO:0070403]; aldehyde dehydrogenase (NAD+) activity [GO:0004029]	cytoplasm [GO:0005737]; cytosol [GO:0005829]; extracellular exosome [GO:0070062]
Nafisa_SEN4	Aldehyde dehydrogenase family 1 member A3	ALDH1A3	A0A024RC95	P47895	4.7755	0.1551	XT NP B	2023ms1276	optic cup morphogenesis involved in camera-type eye development [GO:0002072]; retinoic acid biosynthetic process [GO:0002138]; locomotory behavior [GO:0007626]; nucleus accumbens development [GO:0021768]; embryonic camera-type eye development [GO:0031076]; inner ear morphogenesis [GO:0042472]; retinol metabolic process [GO:0042572]; retinoic acid metabolic process [GO:0042573]; retinal metabolic process [GO:0042574]; positive regulation of apoptotic process [GO:0043065]; embryonic eye morphogenesis [GO:0048048]; neuromuscular process controlling balance [GO:0050885]; protein homotetramerization [GO:0051289]; righting reflex [GO:0060013]; olfactory pit development [GO:0060166]; face development [GO:0060324]; Harderian gland development [GO:0070384]	retinal dehydrogenase activity [GO:0001758]; aldehyde dehydrogenase [NAD(P)+] activity [GO:0004030]; protein homodimerization activity [GO:0042803]; thyroid hormone binding [GO:0070324]; NAD+ binding [GO:0070403]; aldehyde dehydrogenase (NAD+) activity [GO:0004029]	cytoplasm [GO:0005737]; cytosol [GO:0005829]; extracellular exosome [GO:0070062]
Nafisa_SEN3	Aldehyde dehydrogenase family 1 member A3	ALDH1A3	A0A024RC95	P47895	4.7373	0.1177	XT NP B	2023ms1276	optic cup morphogenesis involved in camera-type eye development [GO:0002072]; retinoic acid biosynthetic process [GO:0002138]; locomotory behavior [GO:0007626]; nucleus accumbens development [GO:0021768]; embryonic camera-type eye development [GO:0031076]; inner ear morphogenesis [GO:0042472]; retinol metabolic process [GO:0042572]; retinoic acid metabolic process [GO:0042573]; retinal metabolic process [GO:0042574]; positive regulation of apoptotic process [GO:0043065]; embryonic eye morphogenesis [GO:0048048]; neuromuscular process controlling balance [GO:0050885]; protein homotetramerization [GO:0051289]; righting reflex [GO:0060013]; olfactory pit development [GO:0060166]; face development [GO:0060324]; Harderian gland development [GO:0070384]	retinal dehydrogenase activity [GO:0001758]; aldehyde dehydrogenase [NAD(P)+] activity [GO:0004030]; protein homodimerization activity [GO:0042803]; thyroid hormone binding [GO:0070324]; NAD+ binding [GO:0070403]; aldehyde dehydrogenase (NAD+) activity [GO:0004029]	cytoplasm [GO:0005737]; cytosol [GO:0005829]; extracellular exosome [GO:0070062]
Nafisa_SEN2	Aldehyde dehydrogenase family 1 member A3	ALDH1A3	A0A024RC95	P47895	4.7528	0.1199	XT NP B	2023ms1276	optic cup morphogenesis involved in camera-type eye development [GO:0002072]; retinoic acid biosynthetic process [GO:0002138]; locomotory behavior [GO:0007626]; nucleus accumbens development [GO:0021768]; embryonic camera-type eye development [GO:0031076]; inner ear morphogenesis [GO:0042472]; retinol metabolic process [GO:0042572]; retinoic acid metabolic process [GO:0042573]; retinal metabolic process [GO:0042574]; positive regulation of apoptotic process [GO:0043065]; embryonic eye morphogenesis [GO:0048048]; neuromuscular process controlling balance [GO:0050885]; protein homotetramerization [GO:0051289]; righting reflex [GO:0060013]; olfactory pit development [GO:0060166]; face development [GO:0060324]; Harderian gland development [GO:0070384]	retinal dehydrogenase activity [GO:0001758]; aldehyde dehydrogenase [NAD(P)+] activity [GO:0004030]; protein homodimerization activity [GO:0042803]; thyroid hormone binding [GO:0070324]; NAD+ binding [GO:0070403]; aldehyde dehydrogenase (NAD+) activity [GO:0004029]	cytoplasm [GO:0005737]; cytosol [GO:0005829]; extracellular exosome [GO:0070062]
Nafisa_SEN1	Aldehyde dehydrogenase family 1 member A3	ALDH1A3	A0A024RC95	P47895	4.7382	0.1205	XT NP B	2023ms1276	optic cup morphogenesis involved in camera-type eye development [GO:0002072]; retinoic acid biosynthetic process [GO:0002138]; locomotory behavior [GO:0007626]; nucleus accumbens development [GO:0021768]; embryonic camera-type eye development [GO:0031076]; inner ear morphogenesis [GO:0042472]; retinol metabolic process [GO:0042572]; retinoic acid metabolic process [GO:0042573]; retinal metabolic process [GO:0042574]; positive regulation of apoptotic process [GO:0043065]; embryonic eye morphogenesis [GO:0048048]; neuromuscular process controlling balance [GO:0050885]; protein homotetramerization [GO:0051289]; righting reflex [GO:0060013]; olfactory pit development [GO:0060166]; face development [GO:0060324]; Harderian gland development [GO:0070384]	retinal dehydrogenase activity [GO:0001758]; aldehyde dehydrogenase [NAD(P)+] activity [GO:0004030]; protein homodimerization activity [GO:0042803]; thyroid hormone binding [GO:0070324]; NAD+ binding [GO:0070403]; aldehyde dehydrogenase (NAD+) activity [GO:0004029]	cytoplasm [GO:0005737]; cytosol [GO:0005829]; extracellular exosome [GO:0070062]
Nafisa_PRO7	Aldehyde dehydrogenase family 1 member A3	ALDH1A3	A0A024RC95	P47895	4.7886	0.2337	XT NP B	2023ms1276	optic cup morphogenesis involved in camera-type eye development [GO:0002072]; retinoic acid biosynthetic process [GO:0002138]; locomotory behavior [GO:0007626]; nucleus accumbens development [GO:0021768]; embryonic camera-type eye development [GO:0031076]; inner ear morphogenesis [GO:0042472]; retinol metabolic process [GO:0042572]; retinoic acid metabolic process [GO:0042573]; retinal metabolic process [GO:0042574]; positive regulation of apoptotic process [GO:0043065]; embryonic eye morphogenesis [GO:0048048]; neuromuscular process controlling balance [GO:0050885]; protein homotetramerization [GO:0051289]; righting reflex [GO:0060013]; olfactory pit development [GO:0060166]; face development [GO:0060324]; Harderian gland development [GO:0070384]	retinal dehydrogenase activity [GO:0001758]; aldehyde dehydrogenase [NAD(P)+] activity [GO:0004030]; protein homodimerization activity [GO:0042803]; thyroid hormone binding [GO:0070324]; NAD+ binding [GO:0070403]; aldehyde dehydrogenase (NAD+) activity [GO:0004029]	cytoplasm [GO:0005737]; cytosol [GO:0005829]; extracellular exosome [GO:0070062]
Nafisa_PRO6	Aldehyde dehydrogenase family 1 member A3	ALDH1A3	A0A024RC95	P47895	4.7509	0.2059	XT NP B	2023ms1276	optic cup morphogenesis involved in camera-type eye development [GO:0002072]; retinoic acid biosynthetic process [GO:0002138]; locomotory behavior [GO:0007626]; nucleus accumbens development [GO:0021768]; embryonic camera-type eye development [GO:0031076]; inner ear morphogenesis [GO:0042472]; retinol metabolic process [GO:0042572]; retinoic acid metabolic process [GO:0042573]; retinal metabolic process [GO:0042574]; positive regulation of apoptotic process [GO:0043065]; embryonic eye morphogenesis [GO:0048048]; neuromuscular process controlling balance [GO:0050885]; protein homotetramerization [GO:0051289]; righting reflex [GO:0060013]; olfactory pit development [GO:0060166]; face development [GO:0060324]; Harderian gland development [GO:0070384]	retinal dehydrogenase activity [GO:0001758]; aldehyde dehydrogenase [NAD(P)+] activity [GO:0004030]; protein homodimerization activity [GO:0042803]; thyroid hormone binding [GO:0070324]; NAD+ binding [GO:0070403]; aldehyde dehydrogenase (NAD+) activity [GO:0004029]	cytoplasm [GO:0005737]; cytosol [GO:0005829]; extracellular exosome [GO:0070062]
Nafisa_PRO5	Aldehyde dehydrogenase family 1 member A3	ALDH1A3	A0A024RC95	P47895	4.755	0.2178	XT NP B	2023ms1276	optic cup morphogenesis involved in camera-type eye development [GO:0002072]; retinoic acid biosynthetic process [GO:0002138]; locomotory behavior [GO:0007626]; nucleus accumbens development [GO:0021768]; embryonic camera-type eye development [GO:0031076]; inner ear morphogenesis [GO:0042472]; retinol metabolic process [GO:0042572]; retinoic acid metabolic process [GO:0042573]; retinal metabolic process [GO:0042574]; positive regulation of apoptotic process [GO:0043065]; embryonic eye morphogenesis [GO:0048048]; neuromuscular process controlling balance [GO:0050885]; protein homotetramerization [GO:0051289]; righting reflex [GO:0060013]; olfactory pit development [GO:0060166]; face development [GO:0060324]; Harderian gland development [GO:0070384]	retinal dehydrogenase activity [GO:0001758]; aldehyde dehydrogenase [NAD(P)+] activity [GO:0004030]; protein homodimerization activity [GO:0042803]; thyroid hormone binding [GO:0070324]; NAD+ binding [GO:0070403]; aldehyde dehydrogenase (NAD+) activity [GO:0004029]	cytoplasm [GO:0005737]; cytosol [GO:0005829]; extracellular exosome [GO:0070062]
Nafisa_PRO4	Aldehyde dehydrogenase family 1 member A3	ALDH1A3	A0A024RC95	P47895	4.7821	0.2099	XT NP B	2023ms1276	optic cup morphogenesis involved in camera-type eye development [GO:0002072]; retinoic acid biosynthetic process [GO:0002138]; locomotory behavior [GO:0007626]; nucleus accumbens development [GO:0021768]; embryonic camera-type eye development [GO:0031076]; inner ear morphogenesis [GO:0042472]; retinol metabolic process [GO:0042572]; retinoic acid metabolic process [GO:0042573]; retinal metabolic process [GO:0042574]; positive regulation of apoptotic process [GO:0043065]; embryonic eye morphogenesis [GO:0048048]; neuromuscular process controlling balance [GO:0050885]; protein homotetramerization [GO:0051289]; righting reflex [GO:0060013]; olfactory pit development [GO:0060166]; face development [GO:0060324]; Harderian gland development [GO:0070384]	retinal dehydrogenase activity [GO:0001758]; aldehyde dehydrogenase [NAD(P)+] activity [GO:0004030]; protein homodimerization activity [GO:0042803]; thyroid hormone binding [GO:0070324]; NAD+ binding [GO:0070403]; aldehyde dehydrogenase (NAD+) activity [GO:0004029]	cytoplasm [GO:0005737]; cytosol [GO:0005829]; extracellular exosome [GO:0070062]
Nafisa_PRO3	Aldehyde dehydrogenase family 1 member A3	ALDH1A3	A0A024RC95	P47895	4.8345	0.264	XT NP B	2023ms1276	optic cup morphogenesis involved in camera-type eye development [GO:0002072]; retinoic acid biosynthetic process [GO:0002138]; locomotory behavior [GO:0007626]; nucleus accumbens development [GO:0021768]; embryonic camera-type eye development [GO:0031076]; inner ear morphogenesis [GO:0042472]; retinol metabolic process [GO:0042572]; retinoic acid metabolic process [GO:0042573]; retinal metabolic process [GO:0042574]; positive regulation of apoptotic process [GO:0043065]; embryonic eye morphogenesis [GO:0048048]; neuromuscular process controlling balance [GO:0050885]; protein homotetramerization [GO:0051289]; righting reflex [GO:0060013]; olfactory pit development [GO:0060166]; face development [GO:0060324]; Harderian gland development [GO:0070384]	retinal dehydrogenase activity [GO:0001758]; aldehyde dehydrogenase [NAD(P)+] activity [GO:0004030]; protein homodimerization activity [GO:0042803]; thyroid hormone binding [GO:0070324]; NAD+ binding [GO:0070403]; aldehyde dehydrogenase (NAD+) activity [GO:0004029]	cytoplasm [GO:0005737]; cytosol [GO:0005829]; extracellular exosome [GO:0070062]
Nafisa_PRO2	Aldehyde dehydrogenase family 1 member A3	ALDH1A3	A0A024RC95	P47895	4.7928	0.2411	XT NP B	2023ms1276	optic cup morphogenesis involved in camera-type eye development [GO:0002072]; retinoic acid biosynthetic process [GO:0002138]; locomotory behavior [GO:0007626]; nucleus accumbens development [GO:0021768]; embryonic camera-type eye development [GO:0031076]; inner ear morphogenesis [GO:0042472]; retinol metabolic process [GO:0042572]; retinoic acid metabolic process [GO:0042573]; retinal metabolic process [GO:0042574]; positive regulation of apoptotic process [GO:0043065]; embryonic eye morphogenesis [GO:0048048]; neuromuscular process controlling balance [GO:0050885]; protein homotetramerization [GO:0051289]; righting reflex [GO:0060013]; olfactory pit development [GO:0060166]; face development [GO:0060324]; Harderian gland development [GO:0070384]	retinal dehydrogenase activity [GO:0001758]; aldehyde dehydrogenase [NAD(P)+] activity [GO:0004030]; protein homodimerization activity [GO:0042803]; thyroid hormone binding [GO:0070324]; NAD+ binding [GO:0070403]; aldehyde dehydrogenase (NAD+) activity [GO:0004029]	cytoplasm [GO:0005737]; cytosol [GO:0005829]; extracellular exosome [GO:0070062]
Nafisa_PRO1	Aldehyde dehydrogenase family 1 member A3	ALDH1A3	A0A024RC95	P47895	4.785	0.2377	XT NP B	2023ms1276	optic cup morphogenesis involved in camera-type eye development [GO:0002072]; retinoic acid biosynthetic process [GO:0002138]; locomotory behavior [GO:0007626]; nucleus accumbens development [GO:0021768]; embryonic camera-type eye development [GO:0031076]; inner ear morphogenesis [GO:0042472]; retinol metabolic process [GO:0042572]; retinoic acid metabolic process [GO:0042573]; retinal metabolic process [GO:0042574]; positive regulation of apoptotic process [GO:0043065]; embryonic eye morphogenesis [GO:0048048]; neuromuscular process controlling balance [GO:0050885]; protein homotetramerization [GO:0051289]; righting reflex [GO:0060013]; olfactory pit development [GO:0060166]; face development [GO:0060324]; Harderian gland development [GO:0070384]	retinal dehydrogenase activity [GO:0001758]; aldehyde dehydrogenase [NAD(P)+] activity [GO:0004030]; protein homodimerization activity [GO:0042803]; thyroid hormone binding [GO:0070324]; NAD+ binding [GO:0070403]; aldehyde dehydrogenase (NAD+) activity [GO:0004029]	cytoplasm [GO:0005737]; cytosol [GO:0005829]; extracellular exosome [GO:0070062]
Nafisa_SEN7	Spermine synthase	SMS	P52788	P52788	5.0976	0.4848	XT NP B	2023ms1276	methionine metabolic process [GO:0006555]; polyamine metabolic process [GO:0006595]; spermine biosynthetic process [GO:0006597]	spermine synthase activity [GO:0016768]	cytosol [GO:0005829]; extracellular exosome [GO:0070062]
Nafisa_SEN6	Spermine synthase	SMS	P52788	P52788	5.1599	0.5328	XT NP B	2023ms1276	methionine metabolic process [GO:0006555]; polyamine metabolic process [GO:0006595]; spermine biosynthetic process [GO:0006597]	spermine synthase activity [GO:0016768]	cytosol [GO:0005829]; extracellular exosome [GO:0070062]
Nafisa_SEN5	Spermine synthase	SMS	P52788	P52788	5.2119	0.5588	XT NP B	2023ms1276	methionine metabolic process [GO:0006555]; polyamine metabolic process [GO:0006595]; spermine biosynthetic process [GO:0006597]	spermine synthase activity [GO:0016768]	cytosol [GO:0005829]; extracellular exosome [GO:0070062]
Nafisa_SEN4	Spermine synthase	SMS	P52788	P52788	5.067	0.4466	XT NP B	2023ms1276	methionine metabolic process [GO:0006555]; polyamine metabolic process [GO:0006595]; spermine biosynthetic process [GO:0006597]	spermine synthase activity [GO:0016768]	cytosol [GO:0005829]; extracellular exosome [GO:0070062]
Nafisa_SEN3	Spermine synthase	SMS	P52788	P52788	5.0784	0.4587	XT NP B	2023ms1276	methionine metabolic process [GO:0006555]; polyamine metabolic process [GO:0006595]; spermine biosynthetic process [GO:0006597]	spermine synthase activity [GO:0016768]	cytosol [GO:0005829]; extracellular exosome [GO:0070062]
Nafisa_SEN2	Spermine synthase	SMS	P52788	P52788	5.1318	0.4989	XT NP B	2023ms1276	methionine metabolic process [GO:0006555]; polyamine metabolic process [GO:0006595]; spermine biosynthetic process [GO:0006597]	spermine synthase activity [GO:0016768]	cytosol [GO:0005829]; extracellular exosome [GO:0070062]
Nafisa_SEN1	Spermine synthase	SMS	P52788	P52788	5.1616	0.5438	XT NP B	2023ms1276	methionine metabolic process [GO:0006555]; polyamine metabolic process [GO:0006595]; spermine biosynthetic process [GO:0006597]	spermine synthase activity [GO:0016768]	cytosol [GO:0005829]; extracellular exosome [GO:0070062]
Nafisa_PRO7	Spermine synthase	SMS	P52788	P52788	4.2259	-0.329	XT NP B	2023ms1276	methionine metabolic process [GO:0006555]; polyamine metabolic process [GO:0006595]; spermine biosynthetic process [GO:0006597]	spermine synthase activity [GO:0016768]	cytosol [GO:0005829]; extracellular exosome [GO:0070062]
Nafisa_PRO6	Spermine synthase	SMS	P52788	P52788	4.1647	-0.3803	XT NP B	2023ms1276	methionine metabolic process [GO:0006555]; polyamine metabolic process [GO:0006595]; spermine biosynthetic process [GO:0006597]	spermine synthase activity [GO:0016768]	cytosol [GO:0005829]; extracellular exosome [GO:0070062]
Nafisa_PRO5	Spermine synthase	SMS	P52788	P52788	4.2557	-0.2815	XT NP B	2023ms1276	methionine metabolic process [GO:0006555]; polyamine metabolic process [GO:0006595]; spermine biosynthetic process [GO:0006597]	spermine synthase activity [GO:0016768]	cytosol [GO:0005829]; extracellular exosome [GO:0070062]
Nafisa_PRO4	Spermine synthase	SMS	P52788	P52788	4.3811	-0.1911	XT NP B	2023ms1276	methionine metabolic process [GO:0006555]; polyamine metabolic process [GO:0006595]; spermine biosynthetic process [GO:0006597]	spermine synthase activity [GO:0016768]	cytosol [GO:0005829]; extracellular exosome [GO:0070062]
Nafisa_PRO3	Spermine synthase	SMS	P52788	P52788	4.3173	-0.2532	XT NP B	2023ms1276	methionine metabolic process [GO:0006555]; polyamine metabolic process [GO:0006595]; spermine biosynthetic process [GO:0006597]	spermine synthase activity [GO:0016768]	cytosol [GO:0005829]; extracellular exosome [GO:0070062]
Nafisa_PRO2	Spermine synthase	SMS	P52788	P52788	4.1731	-0.3787	XT NP B	2023ms1276	methionine metabolic process [GO:0006555]; polyamine metabolic process [GO:0006595]; spermine biosynthetic process [GO:0006597]	spermine synthase activity [GO:0016768]	cytosol [GO:0005829]; extracellular exosome [GO:0070062]
Nafisa_PRO1	Spermine synthase	SMS	P52788	P52788	4.1633	-0.384	XT NP B	2023ms1276	methionine metabolic process [GO:0006555]; polyamine metabolic process [GO:0006595]; spermine biosynthetic process [GO:0006597]	spermine synthase activity [GO:0016768]	cytosol [GO:0005829]; extracellular exosome [GO:0070062]
Nafisa_SEN7	Sigma non-opioid intracellular receptor 1	SIGMAR1	B4DR71	Q99720	4.2909	-0.3219	XT NP A	2023ms1276	lipid transport [GO:0006869]; nervous system development [GO:0007399]; cell death in response to hydrogen peroxide [GO:0036474]; G protein-coupled opioid receptor signaling pathway [GO:0038003]; regulation of neuron apoptotic process [GO:0043523]; protein homotrimerization [GO:0070207]	G protein-coupled opioid receptor activity [GO:0004985]; protein binding [GO:0005515]	nuclear envelope [GO:0005635]; nuclear inner membrane [GO:0005637]; nuclear outer membrane [GO:0005640]; endoplasmic reticulum [GO:0005783]; endoplasmic reticulum membrane [GO:0005789]; lipid droplet [GO:0005811]; cytosol [GO:0005829]; postsynaptic density [GO:0014069]; membrane [GO:0016020]; integral component of membrane [GO:0016021]; growth cone [GO:0030426]; cytoplasmic vesicle [GO:0031410]; postsynaptic density membrane [GO:0098839]
Nafisa_SEN6	Sigma non-opioid intracellular receptor 1	SIGMAR1	B4DR71	Q99720	4.0091	-0.618	XT NP A	2023ms1276	lipid transport [GO:0006869]; nervous system development [GO:0007399]; cell death in response to hydrogen peroxide [GO:0036474]; G protein-coupled opioid receptor signaling pathway [GO:0038003]; regulation of neuron apoptotic process [GO:0043523]; protein homotrimerization [GO:0070207]	G protein-coupled opioid receptor activity [GO:0004985]; protein binding [GO:0005515]	nuclear envelope [GO:0005635]; nuclear inner membrane [GO:0005637]; nuclear outer membrane [GO:0005640]; endoplasmic reticulum [GO:0005783]; endoplasmic reticulum membrane [GO:0005789]; lipid droplet [GO:0005811]; cytosol [GO:0005829]; postsynaptic density [GO:0014069]; membrane [GO:0016020]; integral component of membrane [GO:0016021]; growth cone [GO:0030426]; cytoplasmic vesicle [GO:0031410]; postsynaptic density membrane [GO:0098839]
Nafisa_SEN5	Sigma non-opioid intracellular receptor 1	SIGMAR1	B4DR71	Q99720	4.2868	-0.3663	XT NP A	2023ms1276	lipid transport [GO:0006869]; nervous system development [GO:0007399]; cell death in response to hydrogen peroxide [GO:0036474]; G protein-coupled opioid receptor signaling pathway [GO:0038003]; regulation of neuron apoptotic process [GO:0043523]; protein homotrimerization [GO:0070207]	G protein-coupled opioid receptor activity [GO:0004985]; protein binding [GO:0005515]	nuclear envelope [GO:0005635]; nuclear inner membrane [GO:0005637]; nuclear outer membrane [GO:0005640]; endoplasmic reticulum [GO:0005783]; endoplasmic reticulum membrane [GO:0005789]; lipid droplet [GO:0005811]; cytosol [GO:0005829]; postsynaptic density [GO:0014069]; membrane [GO:0016020]; integral component of membrane [GO:0016021]; growth cone [GO:0030426]; cytoplasmic vesicle [GO:0031410]; postsynaptic density membrane [GO:0098839]
Nafisa_SEN4	Sigma non-opioid intracellular receptor 1	SIGMAR1	B4DR71	Q99720	4.3871	-0.2333	XT NP A	2023ms1276	lipid transport [GO:0006869]; nervous system development [GO:0007399]; cell death in response to hydrogen peroxide [GO:0036474]; G protein-coupled opioid receptor signaling pathway [GO:0038003]; regulation of neuron apoptotic process [GO:0043523]; protein homotrimerization [GO:0070207]	G protein-coupled opioid receptor activity [GO:0004985]; protein binding [GO:0005515]	nuclear envelope [GO:0005635]; nuclear inner membrane [GO:0005637]; nuclear outer membrane [GO:0005640]; endoplasmic reticulum [GO:0005783]; endoplasmic reticulum membrane [GO:0005789]; lipid droplet [GO:0005811]; cytosol [GO:0005829]; postsynaptic density [GO:0014069]; membrane [GO:0016020]; integral component of membrane [GO:0016021]; growth cone [GO:0030426]; cytoplasmic vesicle [GO:0031410]; postsynaptic density membrane [GO:0098839]
Nafisa_SEN3	Sigma non-opioid intracellular receptor 1	SIGMAR1	B4DR71	Q99720	4.2748	-0.3449	XT NP A	2023ms1276	lipid transport [GO:0006869]; nervous system development [GO:0007399]; cell death in response to hydrogen peroxide [GO:0036474]; G protein-coupled opioid receptor signaling pathway [GO:0038003]; regulation of neuron apoptotic process [GO:0043523]; protein homotrimerization [GO:0070207]	G protein-coupled opioid receptor activity [GO:0004985]; protein binding [GO:0005515]	nuclear envelope [GO:0005635]; nuclear inner membrane [GO:0005637]; nuclear outer membrane [GO:0005640]; endoplasmic reticulum [GO:0005783]; endoplasmic reticulum membrane [GO:0005789]; lipid droplet [GO:0005811]; cytosol [GO:0005829]; postsynaptic density [GO:0014069]; membrane [GO:0016020]; integral component of membrane [GO:0016021]; growth cone [GO:0030426]; cytoplasmic vesicle [GO:0031410]; postsynaptic density membrane [GO:0098839]
Nafisa_SEN2	Sigma non-opioid intracellular receptor 1	SIGMAR1	B4DR71	Q99720	4.1809	-0.4521	XT NP A	2023ms1276	lipid transport [GO:0006869]; nervous system development [GO:0007399]; cell death in response to hydrogen peroxide [GO:0036474]; G protein-coupled opioid receptor signaling pathway [GO:0038003]; regulation of neuron apoptotic process [GO:0043523]; protein homotrimerization [GO:0070207]	G protein-coupled opioid receptor activity [GO:0004985]; protein binding [GO:0005515]	nuclear envelope [GO:0005635]; nuclear inner membrane [GO:0005637]; nuclear outer membrane [GO:0005640]; endoplasmic reticulum [GO:0005783]; endoplasmic reticulum membrane [GO:0005789]; lipid droplet [GO:0005811]; cytosol [GO:0005829]; postsynaptic density [GO:0014069]; membrane [GO:0016020]; integral component of membrane [GO:0016021]; growth cone [GO:0030426]; cytoplasmic vesicle [GO:0031410]; postsynaptic density membrane [GO:0098839]
Nafisa_SEN1	Sigma non-opioid intracellular receptor 1	SIGMAR1	B4DR71	Q99720	4.2321	-0.3856	XT NP A	2023ms1276	lipid transport [GO:0006869]; nervous system development [GO:0007399]; cell death in response to hydrogen peroxide [GO:0036474]; G protein-coupled opioid receptor signaling pathway [GO:0038003]; regulation of neuron apoptotic process [GO:0043523]; protein homotrimerization [GO:0070207]	G protein-coupled opioid receptor activity [GO:0004985]; protein binding [GO:0005515]	nuclear envelope [GO:0005635]; nuclear inner membrane [GO:0005637]; nuclear outer membrane [GO:0005640]; endoplasmic reticulum [GO:0005783]; endoplasmic reticulum membrane [GO:0005789]; lipid droplet [GO:0005811]; cytosol [GO:0005829]; postsynaptic density [GO:0014069]; membrane [GO:0016020]; integral component of membrane [GO:0016021]; growth cone [GO:0030426]; cytoplasmic vesicle [GO:0031410]; postsynaptic density membrane [GO:0098839]
Nafisa_PRO2	Sigma non-opioid intracellular receptor 1	SIGMAR1	B4DR71	Q99720	3.7145	-0.8373	XT NP A	2023ms1276	lipid transport [GO:0006869]; nervous system development [GO:0007399]; cell death in response to hydrogen peroxide [GO:0036474]; G protein-coupled opioid receptor signaling pathway [GO:0038003]; regulation of neuron apoptotic process [GO:0043523]; protein homotrimerization [GO:0070207]	G protein-coupled opioid receptor activity [GO:0004985]; protein binding [GO:0005515]	nuclear envelope [GO:0005635]; nuclear inner membrane [GO:0005637]; nuclear outer membrane [GO:0005640]; endoplasmic reticulum [GO:0005783]; endoplasmic reticulum membrane [GO:0005789]; lipid droplet [GO:0005811]; cytosol [GO:0005829]; postsynaptic density [GO:0014069]; membrane [GO:0016020]; integral component of membrane [GO:0016021]; growth cone [GO:0030426]; cytoplasmic vesicle [GO:0031410]; postsynaptic density membrane [GO:0098839]
Nafisa_SEN7	Uncharacterized protein;Uncharacterized protein;Uncharacterized protein;Uncharacterized protein LOC777594	IFITM1;LOC112444847;LOC112441484;LOC777594	NA	A0A3Q1MA43;G5E542;G5E5L8;Q3ZBV6	4.5384	-0.0743	XT NP A	2023ms1276	; ; ;	; ; ;	; ; ;
Nafisa_SEN6	Uncharacterized protein;Uncharacterized protein;Uncharacterized protein;Uncharacterized protein LOC777594	IFITM1;LOC112444847;LOC112441484;LOC777594	NA	A0A3Q1MA43;G5E542;G5E5L8;Q3ZBV6	4.4647	-0.1624	XT NP A	2023ms1276	; ; ;	; ; ;	; ; ;
Nafisa_SEN5	Uncharacterized protein;Uncharacterized protein;Uncharacterized protein;Uncharacterized protein LOC777594	IFITM1;LOC112444847;LOC112441484;LOC777594	NA	A0A3Q1MA43;G5E542;G5E5L8;Q3ZBV6	4.4339	-0.2192	XT NP A	2023ms1276	; ; ;	; ; ;	; ; ;
Nafisa_SEN4	Uncharacterized protein;Uncharacterized protein;Uncharacterized protein;Uncharacterized protein LOC777594	IFITM1;LOC112444847;LOC112441484;LOC777594	NA	A0A3Q1MA43;G5E542;G5E5L8;Q3ZBV6	4.5962	-0.0241	XT NP A	2023ms1276	; ; ;	; ; ;	; ; ;
Nafisa_SEN3	Uncharacterized protein;Uncharacterized protein;Uncharacterized protein;Uncharacterized protein LOC777594	IFITM1;LOC112444847;LOC112441484;LOC777594	NA	A0A3Q1MA43;G5E542;G5E5L8;Q3ZBV6	4.5693	-0.0504	XT NP A	2023ms1276	; ; ;	; ; ;	; ; ;
Nafisa_SEN2	Uncharacterized protein;Uncharacterized protein;Uncharacterized protein;Uncharacterized protein LOC777594	IFITM1;LOC112444847;LOC112441484;LOC777594	NA	A0A3Q1MA43;G5E542;G5E5L8;Q3ZBV6	4.481	-0.1519	XT NP A	2023ms1276	; ; ;	; ; ;	; ; ;
Nafisa_SEN1	Uncharacterized protein;Uncharacterized protein;Uncharacterized protein;Uncharacterized protein LOC777594	IFITM1;LOC112444847;LOC112441484;LOC777594	NA	A0A3Q1MA43;G5E542;G5E5L8;Q3ZBV6	4.4963	-0.1214	XT NP A	2023ms1276	; ; ;	; ; ;	; ; ;
Nafisa_PRO7	Uncharacterized protein;Uncharacterized protein;Uncharacterized protein;Uncharacterized protein LOC777594	IFITM1;LOC112444847;LOC112441484;LOC777594	NA	A0A3Q1MA43;G5E542;G5E5L8;Q3ZBV6	4.9099	0.355	XT NP A	2023ms1276	; ; ;	; ; ;	; ; ;
Nafisa_PRO6	Uncharacterized protein;Uncharacterized protein;Uncharacterized protein;Uncharacterized protein LOC777594	IFITM1;LOC112444847;LOC112441484;LOC777594	NA	A0A3Q1MA43;G5E542;G5E5L8;Q3ZBV6	4.929	0.384	XT NP A	2023ms1276	; ; ;	; ; ;	; ; ;
Nafisa_PRO5	Uncharacterized protein;Uncharacterized protein;Uncharacterized protein;Uncharacterized protein LOC777594	IFITM1;LOC112444847;LOC112441484;LOC777594	NA	A0A3Q1MA43;G5E542;G5E5L8;Q3ZBV6	4.9817	0.4445	XT NP A	2023ms1276	; ; ;	; ; ;	; ; ;
Nafisa_PRO4	Uncharacterized protein;Uncharacterized protein;Uncharacterized protein;Uncharacterized protein LOC777594	IFITM1;LOC112444847;LOC112441484;LOC777594	NA	A0A3Q1MA43;G5E542;G5E5L8;Q3ZBV6	4.985	0.4128	XT NP A	2023ms1276	; ; ;	; ; ;	; ; ;
Nafisa_PRO3	Uncharacterized protein;Uncharacterized protein;Uncharacterized protein;Uncharacterized protein LOC777594	IFITM1;LOC112444847;LOC112441484;LOC777594	NA	A0A3Q1MA43;G5E542;G5E5L8;Q3ZBV6	4.9553	0.3847	XT NP A	2023ms1276	; ; ;	; ; ;	; ; ;
Nafisa_PRO2	Uncharacterized protein;Uncharacterized protein;Uncharacterized protein;Uncharacterized protein LOC777594	IFITM1;LOC112444847;LOC112441484;LOC777594	NA	A0A3Q1MA43;G5E542;G5E5L8;Q3ZBV6	4.9536	0.4018	XT NP A	2023ms1276	; ; ;	; ; ;	; ; ;
Nafisa_PRO1	Uncharacterized protein;Uncharacterized protein;Uncharacterized protein;Uncharacterized protein LOC777594	IFITM1;LOC112444847;LOC112441484;LOC777594	NA	A0A3Q1MA43;G5E542;G5E5L8;Q3ZBV6	5.0266	0.4793	XT NP A	2023ms1276	; ; ;	; ; ;	; ; ;
Nafisa_SEN7	Interferon-induced transmembrane protein 3	IFITM3	Q01628	Q01628	5.3247	0.7119	XT NP A	2023ms1276	immune response [GO:0006955]; response to virus [GO:0009615]; negative regulation of viral transcription [GO:0032897]; response to interferon-gamma [GO:0034341]; response to interferon-alpha [GO:0035455]; response to interferon-beta [GO:0035456]; negative regulation of viral genome replication [GO:0045071]; negative regulation of viral entry into host cell [GO:0046597]; defense response to virus [GO:0051607]; type I interferon signaling pathway [GO:0060337]	protein binding [GO:0005515]	lysosomal membrane [GO:0005765]; plasma membrane [GO:0005886]; integral component of membrane [GO:0016021]; early endosome membrane [GO:0031901]; late endosome membrane [GO:0031902]; perinuclear region of cytoplasm [GO:0048471]; protein-containing complex [GO:0032991]
Nafisa_SEN6	Interferon-induced transmembrane protein 3	IFITM3	Q01628	Q01628	5.3216	0.6945	XT NP A	2023ms1276	immune response [GO:0006955]; response to virus [GO:0009615]; negative regulation of viral transcription [GO:0032897]; response to interferon-gamma [GO:0034341]; response to interferon-alpha [GO:0035455]; response to interferon-beta [GO:0035456]; negative regulation of viral genome replication [GO:0045071]; negative regulation of viral entry into host cell [GO:0046597]; defense response to virus [GO:0051607]; type I interferon signaling pathway [GO:0060337]	protein binding [GO:0005515]	lysosomal membrane [GO:0005765]; plasma membrane [GO:0005886]; integral component of membrane [GO:0016021]; early endosome membrane [GO:0031901]; late endosome membrane [GO:0031902]; perinuclear region of cytoplasm [GO:0048471]; protein-containing complex [GO:0032991]
Nafisa_SEN5	Interferon-induced transmembrane protein 3	IFITM3	Q01628	Q01628	5.3712	0.7181	XT NP A	2023ms1276	immune response [GO:0006955]; response to virus [GO:0009615]; negative regulation of viral transcription [GO:0032897]; response to interferon-gamma [GO:0034341]; response to interferon-alpha [GO:0035455]; response to interferon-beta [GO:0035456]; negative regulation of viral genome replication [GO:0045071]; negative regulation of viral entry into host cell [GO:0046597]; defense response to virus [GO:0051607]; type I interferon signaling pathway [GO:0060337]	protein binding [GO:0005515]	lysosomal membrane [GO:0005765]; plasma membrane [GO:0005886]; integral component of membrane [GO:0016021]; early endosome membrane [GO:0031901]; late endosome membrane [GO:0031902]; perinuclear region of cytoplasm [GO:0048471]; protein-containing complex [GO:0032991]
Nafisa_SEN4	Interferon-induced transmembrane protein 3	IFITM3	Q01628	Q01628	5.2427	0.6224	XT NP A	2023ms1276	immune response [GO:0006955]; response to virus [GO:0009615]; negative regulation of viral transcription [GO:0032897]; response to interferon-gamma [GO:0034341]; response to interferon-alpha [GO:0035455]; response to interferon-beta [GO:0035456]; negative regulation of viral genome replication [GO:0045071]; negative regulation of viral entry into host cell [GO:0046597]; defense response to virus [GO:0051607]; type I interferon signaling pathway [GO:0060337]	protein binding [GO:0005515]	lysosomal membrane [GO:0005765]; plasma membrane [GO:0005886]; integral component of membrane [GO:0016021]; early endosome membrane [GO:0031901]; late endosome membrane [GO:0031902]; perinuclear region of cytoplasm [GO:0048471]; protein-containing complex [GO:0032991]
Nafisa_SEN3	Interferon-induced transmembrane protein 3	IFITM3	Q01628	Q01628	5.2447	0.625	XT NP A	2023ms1276	immune response [GO:0006955]; response to virus [GO:0009615]; negative regulation of viral transcription [GO:0032897]; response to interferon-gamma [GO:0034341]; response to interferon-alpha [GO:0035455]; response to interferon-beta [GO:0035456]; negative regulation of viral genome replication [GO:0045071]; negative regulation of viral entry into host cell [GO:0046597]; defense response to virus [GO:0051607]; type I interferon signaling pathway [GO:0060337]	protein binding [GO:0005515]	lysosomal membrane [GO:0005765]; plasma membrane [GO:0005886]; integral component of membrane [GO:0016021]; early endosome membrane [GO:0031901]; late endosome membrane [GO:0031902]; perinuclear region of cytoplasm [GO:0048471]; protein-containing complex [GO:0032991]
Nafisa_SEN2	Interferon-induced transmembrane protein 3	IFITM3	Q01628	Q01628	5.406	0.773	XT NP A	2023ms1276	immune response [GO:0006955]; response to virus [GO:0009615]; negative regulation of viral transcription [GO:0032897]; response to interferon-gamma [GO:0034341]; response to interferon-alpha [GO:0035455]; response to interferon-beta [GO:0035456]; negative regulation of viral genome replication [GO:0045071]; negative regulation of viral entry into host cell [GO:0046597]; defense response to virus [GO:0051607]; type I interferon signaling pathway [GO:0060337]	protein binding [GO:0005515]	lysosomal membrane [GO:0005765]; plasma membrane [GO:0005886]; integral component of membrane [GO:0016021]; early endosome membrane [GO:0031901]; late endosome membrane [GO:0031902]; perinuclear region of cytoplasm [GO:0048471]; protein-containing complex [GO:0032991]
Nafisa_SEN1	Interferon-induced transmembrane protein 3	IFITM3	Q01628	Q01628	5.3824	0.7647	XT NP A	2023ms1276	immune response [GO:0006955]; response to virus [GO:0009615]; negative regulation of viral transcription [GO:0032897]; response to interferon-gamma [GO:0034341]; response to interferon-alpha [GO:0035455]; response to interferon-beta [GO:0035456]; negative regulation of viral genome replication [GO:0045071]; negative regulation of viral entry into host cell [GO:0046597]; defense response to virus [GO:0051607]; type I interferon signaling pathway [GO:0060337]	protein binding [GO:0005515]	lysosomal membrane [GO:0005765]; plasma membrane [GO:0005886]; integral component of membrane [GO:0016021]; early endosome membrane [GO:0031901]; late endosome membrane [GO:0031902]; perinuclear region of cytoplasm [GO:0048471]; protein-containing complex [GO:0032991]
Nafisa_PRO7	Interferon-induced transmembrane protein 3	IFITM3	Q01628	Q01628	4.1943	-0.3606	XT NP A	2023ms1276	immune response [GO:0006955]; response to virus [GO:0009615]; negative regulation of viral transcription [GO:0032897]; response to interferon-gamma [GO:0034341]; response to interferon-alpha [GO:0035455]; response to interferon-beta [GO:0035456]; negative regulation of viral genome replication [GO:0045071]; negative regulation of viral entry into host cell [GO:0046597]; defense response to virus [GO:0051607]; type I interferon signaling pathway [GO:0060337]	protein binding [GO:0005515]	lysosomal membrane [GO:0005765]; plasma membrane [GO:0005886]; integral component of membrane [GO:0016021]; early endosome membrane [GO:0031901]; late endosome membrane [GO:0031902]; perinuclear region of cytoplasm [GO:0048471]; protein-containing complex [GO:0032991]
Nafisa_PRO6	Interferon-induced transmembrane protein 3	IFITM3	Q01628	Q01628	4.1683	-0.3768	XT NP A	2023ms1276	immune response [GO:0006955]; response to virus [GO:0009615]; negative regulation of viral transcription [GO:0032897]; response to interferon-gamma [GO:0034341]; response to interferon-alpha [GO:0035455]; response to interferon-beta [GO:0035456]; negative regulation of viral genome replication [GO:0045071]; negative regulation of viral entry into host cell [GO:0046597]; defense response to virus [GO:0051607]; type I interferon signaling pathway [GO:0060337]	protein binding [GO:0005515]	lysosomal membrane [GO:0005765]; plasma membrane [GO:0005886]; integral component of membrane [GO:0016021]; early endosome membrane [GO:0031901]; late endosome membrane [GO:0031902]; perinuclear region of cytoplasm [GO:0048471]; protein-containing complex [GO:0032991]
Nafisa_PRO5	Interferon-induced transmembrane protein 3	IFITM3	Q01628	Q01628	4.1938	-0.3434	XT NP A	2023ms1276	immune response [GO:0006955]; response to virus [GO:0009615]; negative regulation of viral transcription [GO:0032897]; response to interferon-gamma [GO:0034341]; response to interferon-alpha [GO:0035455]; response to interferon-beta [GO:0035456]; negative regulation of viral genome replication [GO:0045071]; negative regulation of viral entry into host cell [GO:0046597]; defense response to virus [GO:0051607]; type I interferon signaling pathway [GO:0060337]	protein binding [GO:0005515]	lysosomal membrane [GO:0005765]; plasma membrane [GO:0005886]; integral component of membrane [GO:0016021]; early endosome membrane [GO:0031901]; late endosome membrane [GO:0031902]; perinuclear region of cytoplasm [GO:0048471]; protein-containing complex [GO:0032991]
Nafisa_PRO4	Interferon-induced transmembrane protein 3	IFITM3	Q01628	Q01628	4.1222	-0.45	XT NP A	2023ms1276	immune response [GO:0006955]; response to virus [GO:0009615]; negative regulation of viral transcription [GO:0032897]; response to interferon-gamma [GO:0034341]; response to interferon-alpha [GO:0035455]; response to interferon-beta [GO:0035456]; negative regulation of viral genome replication [GO:0045071]; negative regulation of viral entry into host cell [GO:0046597]; defense response to virus [GO:0051607]; type I interferon signaling pathway [GO:0060337]	protein binding [GO:0005515]	lysosomal membrane [GO:0005765]; plasma membrane [GO:0005886]; integral component of membrane [GO:0016021]; early endosome membrane [GO:0031901]; late endosome membrane [GO:0031902]; perinuclear region of cytoplasm [GO:0048471]; protein-containing complex [GO:0032991]
Nafisa_PRO3	Interferon-induced transmembrane protein 3	IFITM3	Q01628	Q01628	4.3726	-0.1979	XT NP A	2023ms1276	immune response [GO:0006955]; response to virus [GO:0009615]; negative regulation of viral transcription [GO:0032897]; response to interferon-gamma [GO:0034341]; response to interferon-alpha [GO:0035455]; response to interferon-beta [GO:0035456]; negative regulation of viral genome replication [GO:0045071]; negative regulation of viral entry into host cell [GO:0046597]; defense response to virus [GO:0051607]; type I interferon signaling pathway [GO:0060337]	protein binding [GO:0005515]	lysosomal membrane [GO:0005765]; plasma membrane [GO:0005886]; integral component of membrane [GO:0016021]; early endosome membrane [GO:0031901]; late endosome membrane [GO:0031902]; perinuclear region of cytoplasm [GO:0048471]; protein-containing complex [GO:0032991]
Nafisa_PRO2	Interferon-induced transmembrane protein 3	IFITM3	Q01628	Q01628	4.2614	-0.2904	XT NP A	2023ms1276	immune response [GO:0006955]; response to virus [GO:0009615]; negative regulation of viral transcription [GO:0032897]; response to interferon-gamma [GO:0034341]; response to interferon-alpha [GO:0035455]; response to interferon-beta [GO:0035456]; negative regulation of viral genome replication [GO:0045071]; negative regulation of viral entry into host cell [GO:0046597]; defense response to virus [GO:0051607]; type I interferon signaling pathway [GO:0060337]	protein binding [GO:0005515]	lysosomal membrane [GO:0005765]; plasma membrane [GO:0005886]; integral component of membrane [GO:0016021]; early endosome membrane [GO:0031901]; late endosome membrane [GO:0031902]; perinuclear region of cytoplasm [GO:0048471]; protein-containing complex [GO:0032991]
Nafisa_PRO1	Interferon-induced transmembrane protein 3	IFITM3	Q01628	Q01628	4.2686	-0.2787	XT NP A	2023ms1276	immune response [GO:0006955]; response to virus [GO:0009615]; negative regulation of viral transcription [GO:0032897]; response to interferon-gamma [GO:0034341]; response to interferon-alpha [GO:0035455]; response to interferon-beta [GO:0035456]; negative regulation of viral genome replication [GO:0045071]; negative regulation of viral entry into host cell [GO:0046597]; defense response to virus [GO:0051607]; type I interferon signaling pathway [GO:0060337]	protein binding [GO:0005515]	lysosomal membrane [GO:0005765]; plasma membrane [GO:0005886]; integral component of membrane [GO:0016021]; early endosome membrane [GO:0031901]; late endosome membrane [GO:0031902]; perinuclear region of cytoplasm [GO:0048471]; protein-containing complex [GO:0032991]
Nafisa_SEN7	UBX domain-containing protein 6	UBXN6	Q9BZV1	Q2KIJ6	4.1381	-0.4747	XT NP A	2023ms1276	NA	NA	NA
Nafisa_SEN6	UBX domain-containing protein 6	UBXN6	Q9BZV1	Q2KIJ6	4.0875	-0.5396	XT NP A	2023ms1276	NA	NA	NA
Nafisa_SEN5	UBX domain-containing protein 6	UBXN6	Q9BZV1	Q2KIJ6	4.0401	-0.613	XT NP A	2023ms1276	NA	NA	NA
Nafisa_SEN4	UBX domain-containing protein 6	UBXN6	Q9BZV1	Q2KIJ6	4.0724	-0.548	XT NP A	2023ms1276	NA	NA	NA
Nafisa_SEN3	UBX domain-containing protein 6	UBXN6	Q9BZV1	Q2KIJ6	4.2262	-0.3935	XT NP A	2023ms1276	NA	NA	NA
Nafisa_SEN1	UBX domain-containing protein 6	UBXN6	Q9BZV1	Q2KIJ6	4.1228	-0.4949	XT NP A	2023ms1276	NA	NA	NA
Nafisa_PRO7	UBX domain-containing protein 6	UBXN6	Q9BZV1	Q2KIJ6	4.4084	-0.1465	XT NP A	2023ms1276	NA	NA	NA
Nafisa_PRO6	UBX domain-containing protein 6	UBXN6	Q9BZV1	Q2KIJ6	4.2939	-0.2511	XT NP A	2023ms1276	NA	NA	NA
Nafisa_PRO5	UBX domain-containing protein 6	UBXN6	Q9BZV1	Q2KIJ6	4.3448	-0.1924	XT NP A	2023ms1276	NA	NA	NA
Nafisa_PRO4	UBX domain-containing protein 6	UBXN6	Q9BZV1	Q2KIJ6	4.4025	-0.1697	XT NP A	2023ms1276	NA	NA	NA
Nafisa_PRO3	UBX domain-containing protein 6	UBXN6	Q9BZV1	Q2KIJ6	4.3667	-0.2038	XT NP A	2023ms1276	NA	NA	NA
Nafisa_PRO2	UBX domain-containing protein 6	UBXN6	Q9BZV1	Q2KIJ6	4.3584	-0.1934	XT NP A	2023ms1276	NA	NA	NA
Nafisa_PRO1	UBX domain-containing protein 6	UBXN6	Q9BZV1	Q2KIJ6	4.2253	-0.322	XT NP A	2023ms1276	NA	NA	NA
Nafisa_SEN7	Eukaryotic translation initiation factor 5	EIF5	A0A024R6Q1	F1N0F7	4.551	-0.0618	XT NP A	2023ms1276	NA	NA	NA
Nafisa_SEN6	Eukaryotic translation initiation factor 5	EIF5	A0A024R6Q1	F1N0F7	4.5581	-0.0689	XT NP A	2023ms1276	NA	NA	NA
Nafisa_SEN5	Eukaryotic translation initiation factor 5	EIF5	A0A024R6Q1	F1N0F7	4.5809	-0.0722	XT NP A	2023ms1276	NA	NA	NA
Nafisa_SEN4	Eukaryotic translation initiation factor 5	EIF5	A0A024R6Q1	F1N0F7	4.6543	0.0339	XT NP A	2023ms1276	NA	NA	NA
Nafisa_SEN3	Eukaryotic translation initiation factor 5	EIF5	A0A024R6Q1	F1N0F7	4.5397	-0.0799	XT NP A	2023ms1276	NA	NA	NA
Nafisa_SEN2	Eukaryotic translation initiation factor 5	EIF5	A0A024R6Q1	F1N0F7	4.4809	-0.152	XT NP A	2023ms1276	NA	NA	NA
Nafisa_SEN1	Eukaryotic translation initiation factor 5	EIF5	A0A024R6Q1	F1N0F7	4.4399	-0.1778	XT NP A	2023ms1276	NA	NA	NA
Nafisa_PRO7	Eukaryotic translation initiation factor 5	EIF5	A0A024R6Q1	F1N0F7	4.9349	0.38	XT NP A	2023ms1276	NA	NA	NA
Nafisa_PRO6	Eukaryotic translation initiation factor 5	EIF5	A0A024R6Q1	F1N0F7	4.9036	0.3586	XT NP A	2023ms1276	NA	NA	NA
Nafisa_PRO5	Eukaryotic translation initiation factor 5	EIF5	A0A024R6Q1	F1N0F7	4.9557	0.4185	XT NP A	2023ms1276	NA	NA	NA
Nafisa_PRO4	Eukaryotic translation initiation factor 5	EIF5	A0A024R6Q1	F1N0F7	4.9623	0.3901	XT NP A	2023ms1276	NA	NA	NA
Nafisa_PRO3	Eukaryotic translation initiation factor 5	EIF5	A0A024R6Q1	F1N0F7	4.9208	0.3503	XT NP A	2023ms1276	NA	NA	NA
Nafisa_PRO2	Eukaryotic translation initiation factor 5	EIF5	A0A024R6Q1	F1N0F7	4.8513	0.2996	XT NP A	2023ms1276	NA	NA	NA
Nafisa_PRO1	Eukaryotic translation initiation factor 5	EIF5	A0A024R6Q1	F1N0F7	4.7783	0.231	XT NP A	2023ms1276	NA	NA	NA
Nafisa_SEN7	Hydroxysteroid dehydrogenase-like protein 2	HSDL2	A0A024R159	Q6YN16	4.4423	-0.1705	XT NP A	2023ms1276	biological_process [GO:0008150]	molecular_function [GO:0003674]; oxidoreductase activity [GO:0016491]	mitochondrion [GO:0005739]; peroxisome [GO:0005777]; membrane [GO:0016020]
Nafisa_SEN6	Hydroxysteroid dehydrogenase-like protein 2	HSDL2	A0A024R159	Q6YN16	4.4891	-0.1379	XT NP A	2023ms1276	biological_process [GO:0008150]	molecular_function [GO:0003674]; oxidoreductase activity [GO:0016491]	mitochondrion [GO:0005739]; peroxisome [GO:0005777]; membrane [GO:0016020]
Nafisa_SEN5	Hydroxysteroid dehydrogenase-like protein 2	HSDL2	A0A024R159	Q6YN16	4.4743	-0.1789	XT NP A	2023ms1276	biological_process [GO:0008150]	molecular_function [GO:0003674]; oxidoreductase activity [GO:0016491]	mitochondrion [GO:0005739]; peroxisome [GO:0005777]; membrane [GO:0016020]
Nafisa_SEN4	Hydroxysteroid dehydrogenase-like protein 2	HSDL2	A0A024R159	Q6YN16	4.4331	-0.1873	XT NP A	2023ms1276	biological_process [GO:0008150]	molecular_function [GO:0003674]; oxidoreductase activity [GO:0016491]	mitochondrion [GO:0005739]; peroxisome [GO:0005777]; membrane [GO:0016020]
Nafisa_SEN3	Hydroxysteroid dehydrogenase-like protein 2	HSDL2	A0A024R159	Q6YN16	4.436	-0.1836	XT NP A	2023ms1276	biological_process [GO:0008150]	molecular_function [GO:0003674]; oxidoreductase activity [GO:0016491]	mitochondrion [GO:0005739]; peroxisome [GO:0005777]; membrane [GO:0016020]
Nafisa_SEN2	Hydroxysteroid dehydrogenase-like protein 2	HSDL2	A0A024R159	Q6YN16	4.4973	-0.1356	XT NP A	2023ms1276	biological_process [GO:0008150]	molecular_function [GO:0003674]; oxidoreductase activity [GO:0016491]	mitochondrion [GO:0005739]; peroxisome [GO:0005777]; membrane [GO:0016020]
Nafisa_SEN1	Hydroxysteroid dehydrogenase-like protein 2	HSDL2	A0A024R159	Q6YN16	4.4065	-0.2112	XT NP A	2023ms1276	biological_process [GO:0008150]	molecular_function [GO:0003674]; oxidoreductase activity [GO:0016491]	mitochondrion [GO:0005739]; peroxisome [GO:0005777]; membrane [GO:0016020]
Nafisa_PRO7	Hydroxysteroid dehydrogenase-like protein 2	HSDL2	A0A024R159	Q6YN16	4.3623	-0.1926	XT NP A	2023ms1276	biological_process [GO:0008150]	molecular_function [GO:0003674]; oxidoreductase activity [GO:0016491]	mitochondrion [GO:0005739]; peroxisome [GO:0005777]; membrane [GO:0016020]
Nafisa_PRO6	Hydroxysteroid dehydrogenase-like protein 2	HSDL2	A0A024R159	Q6YN16	4.3944	-0.1506	XT NP A	2023ms1276	biological_process [GO:0008150]	molecular_function [GO:0003674]; oxidoreductase activity [GO:0016491]	mitochondrion [GO:0005739]; peroxisome [GO:0005777]; membrane [GO:0016020]
Nafisa_PRO5	Hydroxysteroid dehydrogenase-like protein 2	HSDL2	A0A024R159	Q6YN16	4.2018	-0.3354	XT NP A	2023ms1276	biological_process [GO:0008150]	molecular_function [GO:0003674]; oxidoreductase activity [GO:0016491]	mitochondrion [GO:0005739]; peroxisome [GO:0005777]; membrane [GO:0016020]
Nafisa_PRO4	Hydroxysteroid dehydrogenase-like protein 2	HSDL2	A0A024R159	Q6YN16	4.1936	-0.3787	XT NP A	2023ms1276	biological_process [GO:0008150]	molecular_function [GO:0003674]; oxidoreductase activity [GO:0016491]	mitochondrion [GO:0005739]; peroxisome [GO:0005777]; membrane [GO:0016020]
Nafisa_PRO3	Hydroxysteroid dehydrogenase-like protein 2	HSDL2	A0A024R159	Q6YN16	4.4736	-0.097	XT NP A	2023ms1276	biological_process [GO:0008150]	molecular_function [GO:0003674]; oxidoreductase activity [GO:0016491]	mitochondrion [GO:0005739]; peroxisome [GO:0005777]; membrane [GO:0016020]
Nafisa_PRO2	Hydroxysteroid dehydrogenase-like protein 2	HSDL2	A0A024R159	Q6YN16	4.1724	-0.3793	XT NP A	2023ms1276	biological_process [GO:0008150]	molecular_function [GO:0003674]; oxidoreductase activity [GO:0016491]	mitochondrion [GO:0005739]; peroxisome [GO:0005777]; membrane [GO:0016020]
Nafisa_PRO1	Hydroxysteroid dehydrogenase-like protein 2	HSDL2	A0A024R159	Q6YN16	4.2944	-0.2529	XT NP A	2023ms1276	biological_process [GO:0008150]	molecular_function [GO:0003674]; oxidoreductase activity [GO:0016491]	mitochondrion [GO:0005739]; peroxisome [GO:0005777]; membrane [GO:0016020]
Nafisa_SEN7	Collagen alpha-6(VI) chain	COL6A6	A6NMZ7	A6NMZ7	4.9322	0.3195	XT NP A	2023ms1276	cell adhesion [GO:0007155]; extracellular matrix organization [GO:0030198]	extracellular matrix structural constituent conferring tensile strength [GO:0030020]	extracellular region [GO:0005576]; extracellular matrix [GO:0031012]; collagen-containing extracellular matrix [GO:0062023]; collagen trimer [GO:0005581]
Nafisa_SEN6	Collagen alpha-6(VI) chain	COL6A6	A6NMZ7	A6NMZ7	4.8342	0.2071	XT NP A	2023ms1276	cell adhesion [GO:0007155]; extracellular matrix organization [GO:0030198]	extracellular matrix structural constituent conferring tensile strength [GO:0030020]	extracellular region [GO:0005576]; extracellular matrix [GO:0031012]; collagen-containing extracellular matrix [GO:0062023]; collagen trimer [GO:0005581]
Nafisa_SEN5	Collagen alpha-6(VI) chain	COL6A6	A6NMZ7	A6NMZ7	4.8341	0.181	XT NP A	2023ms1276	cell adhesion [GO:0007155]; extracellular matrix organization [GO:0030198]	extracellular matrix structural constituent conferring tensile strength [GO:0030020]	extracellular region [GO:0005576]; extracellular matrix [GO:0031012]; collagen-containing extracellular matrix [GO:0062023]; collagen trimer [GO:0005581]
Nafisa_SEN4	Collagen alpha-6(VI) chain	COL6A6	A6NMZ7	A6NMZ7	4.9395	0.3191	XT NP A	2023ms1276	cell adhesion [GO:0007155]; extracellular matrix organization [GO:0030198]	extracellular matrix structural constituent conferring tensile strength [GO:0030020]	extracellular region [GO:0005576]; extracellular matrix [GO:0031012]; collagen-containing extracellular matrix [GO:0062023]; collagen trimer [GO:0005581]
Nafisa_SEN3	Collagen alpha-6(VI) chain	COL6A6	A6NMZ7	A6NMZ7	4.9725	0.3528	XT NP A	2023ms1276	cell adhesion [GO:0007155]; extracellular matrix organization [GO:0030198]	extracellular matrix structural constituent conferring tensile strength [GO:0030020]	extracellular region [GO:0005576]; extracellular matrix [GO:0031012]; collagen-containing extracellular matrix [GO:0062023]; collagen trimer [GO:0005581]
Nafisa_SEN2	Collagen alpha-6(VI) chain	COL6A6	A6NMZ7	A6NMZ7	4.8105	0.1776	XT NP A	2023ms1276	cell adhesion [GO:0007155]; extracellular matrix organization [GO:0030198]	extracellular matrix structural constituent conferring tensile strength [GO:0030020]	extracellular region [GO:0005576]; extracellular matrix [GO:0031012]; collagen-containing extracellular matrix [GO:0062023]; collagen trimer [GO:0005581]
Nafisa_SEN1	Collagen alpha-6(VI) chain	COL6A6	A6NMZ7	A6NMZ7	4.8574	0.2397	XT NP A	2023ms1276	cell adhesion [GO:0007155]; extracellular matrix organization [GO:0030198]	extracellular matrix structural constituent conferring tensile strength [GO:0030020]	extracellular region [GO:0005576]; extracellular matrix [GO:0031012]; collagen-containing extracellular matrix [GO:0062023]; collagen trimer [GO:0005581]
Nafisa_PRO7	Collagen alpha-6(VI) chain	COL6A6	A6NMZ7	A6NMZ7	5.2848	0.7299	XT NP A	2023ms1276	cell adhesion [GO:0007155]; extracellular matrix organization [GO:0030198]	extracellular matrix structural constituent conferring tensile strength [GO:0030020]	extracellular region [GO:0005576]; extracellular matrix [GO:0031012]; collagen-containing extracellular matrix [GO:0062023]; collagen trimer [GO:0005581]
Nafisa_PRO6	Collagen alpha-6(VI) chain	COL6A6	A6NMZ7	A6NMZ7	5.3129	0.7678	XT NP A	2023ms1276	cell adhesion [GO:0007155]; extracellular matrix organization [GO:0030198]	extracellular matrix structural constituent conferring tensile strength [GO:0030020]	extracellular region [GO:0005576]; extracellular matrix [GO:0031012]; collagen-containing extracellular matrix [GO:0062023]; collagen trimer [GO:0005581]
Nafisa_PRO5	Collagen alpha-6(VI) chain	COL6A6	A6NMZ7	A6NMZ7	5.3353	0.7981	XT NP A	2023ms1276	cell adhesion [GO:0007155]; extracellular matrix organization [GO:0030198]	extracellular matrix structural constituent conferring tensile strength [GO:0030020]	extracellular region [GO:0005576]; extracellular matrix [GO:0031012]; collagen-containing extracellular matrix [GO:0062023]; collagen trimer [GO:0005581]
Nafisa_PRO4	Collagen alpha-6(VI) chain	COL6A6	A6NMZ7	A6NMZ7	5.4026	0.8304	XT NP A	2023ms1276	cell adhesion [GO:0007155]; extracellular matrix organization [GO:0030198]	extracellular matrix structural constituent conferring tensile strength [GO:0030020]	extracellular region [GO:0005576]; extracellular matrix [GO:0031012]; collagen-containing extracellular matrix [GO:0062023]; collagen trimer [GO:0005581]
Nafisa_PRO3	Collagen alpha-6(VI) chain	COL6A6	A6NMZ7	A6NMZ7	5.3293	0.7588	XT NP A	2023ms1276	cell adhesion [GO:0007155]; extracellular matrix organization [GO:0030198]	extracellular matrix structural constituent conferring tensile strength [GO:0030020]	extracellular region [GO:0005576]; extracellular matrix [GO:0031012]; collagen-containing extracellular matrix [GO:0062023]; collagen trimer [GO:0005581]
Nafisa_PRO2	Collagen alpha-6(VI) chain	COL6A6	A6NMZ7	A6NMZ7	5.3335	0.7818	XT NP A	2023ms1276	cell adhesion [GO:0007155]; extracellular matrix organization [GO:0030198]	extracellular matrix structural constituent conferring tensile strength [GO:0030020]	extracellular region [GO:0005576]; extracellular matrix [GO:0031012]; collagen-containing extracellular matrix [GO:0062023]; collagen trimer [GO:0005581]
Nafisa_PRO1	Collagen alpha-6(VI) chain	COL6A6	A6NMZ7	A6NMZ7	5.2761	0.7288	XT NP A	2023ms1276	cell adhesion [GO:0007155]; extracellular matrix organization [GO:0030198]	extracellular matrix structural constituent conferring tensile strength [GO:0030020]	extracellular region [GO:0005576]; extracellular matrix [GO:0031012]; collagen-containing extracellular matrix [GO:0062023]; collagen trimer [GO:0005581]
Nafisa_SEN7	Paladin	PALD1	A0A024QZM5	Q9ULE6	3.9547	-0.658	XT NP B	2023ms1276	peptidyl-tyrosine dephosphorylation [GO:0035335]	protein binding [GO:0005515]; protein tyrosine phosphatase activity [GO:0004725]	cytosol [GO:0005829]; cytoplasm [GO:0005737]
Nafisa_SEN6	Paladin	PALD1	A0A024QZM5	Q9ULE6	4.22	-0.4071	XT NP B	2023ms1276	peptidyl-tyrosine dephosphorylation [GO:0035335]	protein binding [GO:0005515]; protein tyrosine phosphatase activity [GO:0004725]	cytosol [GO:0005829]; cytoplasm [GO:0005737]
Nafisa_SEN5	Paladin	PALD1	A0A024QZM5	Q9ULE6	4.0408	-0.6123	XT NP B	2023ms1276	peptidyl-tyrosine dephosphorylation [GO:0035335]	protein binding [GO:0005515]; protein tyrosine phosphatase activity [GO:0004725]	cytosol [GO:0005829]; cytoplasm [GO:0005737]
Nafisa_SEN4	Paladin	PALD1	A0A024QZM5	Q9ULE6	3.9679	-0.6524	XT NP B	2023ms1276	peptidyl-tyrosine dephosphorylation [GO:0035335]	protein binding [GO:0005515]; protein tyrosine phosphatase activity [GO:0004725]	cytosol [GO:0005829]; cytoplasm [GO:0005737]
Nafisa_SEN3	Paladin	PALD1	A0A024QZM5	Q9ULE6	4.0092	-0.6104	XT NP B	2023ms1276	peptidyl-tyrosine dephosphorylation [GO:0035335]	protein binding [GO:0005515]; protein tyrosine phosphatase activity [GO:0004725]	cytosol [GO:0005829]; cytoplasm [GO:0005737]
Nafisa_SEN2	Paladin	PALD1	A0A024QZM5	Q9ULE6	4.1286	-0.5044	XT NP B	2023ms1276	peptidyl-tyrosine dephosphorylation [GO:0035335]	protein binding [GO:0005515]; protein tyrosine phosphatase activity [GO:0004725]	cytosol [GO:0005829]; cytoplasm [GO:0005737]
Nafisa_SEN1	Paladin	PALD1	A0A024QZM5	Q9ULE6	4.3058	-0.3119	XT NP B	2023ms1276	peptidyl-tyrosine dephosphorylation [GO:0035335]	protein binding [GO:0005515]; protein tyrosine phosphatase activity [GO:0004725]	cytosol [GO:0005829]; cytoplasm [GO:0005737]
Nafisa_PRO7	Paladin	PALD1	A0A024QZM5	Q9ULE6	3.5998	-0.9551	XT NP B	2023ms1276	peptidyl-tyrosine dephosphorylation [GO:0035335]	protein binding [GO:0005515]; protein tyrosine phosphatase activity [GO:0004725]	cytosol [GO:0005829]; cytoplasm [GO:0005737]
Nafisa_PRO6	Paladin	PALD1	A0A024QZM5	Q9ULE6	3.962	-0.5831	XT NP B	2023ms1276	peptidyl-tyrosine dephosphorylation [GO:0035335]	protein binding [GO:0005515]; protein tyrosine phosphatase activity [GO:0004725]	cytosol [GO:0005829]; cytoplasm [GO:0005737]
Nafisa_PRO5	Paladin	PALD1	A0A024QZM5	Q9ULE6	4.1782	-0.359	XT NP B	2023ms1276	peptidyl-tyrosine dephosphorylation [GO:0035335]	protein binding [GO:0005515]; protein tyrosine phosphatase activity [GO:0004725]	cytosol [GO:0005829]; cytoplasm [GO:0005737]
Nafisa_PRO3	Paladin	PALD1	A0A024QZM5	Q9ULE6	4.0017	-0.5688	XT NP B	2023ms1276	peptidyl-tyrosine dephosphorylation [GO:0035335]	protein binding [GO:0005515]; protein tyrosine phosphatase activity [GO:0004725]	cytosol [GO:0005829]; cytoplasm [GO:0005737]
Nafisa_PRO2	Paladin	PALD1	A0A024QZM5	Q9ULE6	4.0648	-0.487	XT NP B	2023ms1276	peptidyl-tyrosine dephosphorylation [GO:0035335]	protein binding [GO:0005515]; protein tyrosine phosphatase activity [GO:0004725]	cytosol [GO:0005829]; cytoplasm [GO:0005737]
Nafisa_PRO1	Paladin	PALD1	A0A024QZM5	Q9ULE6	3.8613	-0.686	XT NP B	2023ms1276	peptidyl-tyrosine dephosphorylation [GO:0035335]	protein binding [GO:0005515]; protein tyrosine phosphatase activity [GO:0004725]	cytosol [GO:0005829]; cytoplasm [GO:0005737]
Nafisa_SEN7	Chloride intracellular channel protein 1	CLIC1	O00299	O00299	6.4651	1.8523	XT NP B	2023ms1276	chloride transport [GO:0006821]; glutathione metabolic process [GO:0006749]; signal transduction [GO:0007165]; ion transmembrane transport [GO:0034220]; regulation of ion transmembrane transport [GO:0034765]; positive regulation of osteoblast differentiation [GO:0045669]; regulation of cell cycle [GO:0051726]; regulation of mitochondrial membrane potential [GO:0051881]; platelet aggregation [GO:0070527]	voltage-gated ion channel activity [GO:0005244]; chloride channel activity [GO:0005254]; protein binding [GO:0005515]; cadherin binding [GO:0045296]	extracellular space [GO:0005615]; nucleus [GO:0005634]; nuclear envelope [GO:0005635]; cytoplasm [GO:0005737]; mitochondrion [GO:0005739]; plasma membrane [GO:0005886]; brush border [GO:0005903]; membrane [GO:0016020]; nuclear membrane [GO:0031965]; vesicle [GO:0031982]; perinuclear region of cytoplasm [GO:0048471]; extracellular exosome [GO:0070062]; blood microparticle [GO:0072562]; chloride channel complex [GO:0034707]
Nafisa_SEN6	Chloride intracellular channel protein 1	CLIC1	O00299	O00299	6.5257	1.8986	XT NP B	2023ms1276	chloride transport [GO:0006821]; glutathione metabolic process [GO:0006749]; signal transduction [GO:0007165]; ion transmembrane transport [GO:0034220]; regulation of ion transmembrane transport [GO:0034765]; positive regulation of osteoblast differentiation [GO:0045669]; regulation of cell cycle [GO:0051726]; regulation of mitochondrial membrane potential [GO:0051881]; platelet aggregation [GO:0070527]	voltage-gated ion channel activity [GO:0005244]; chloride channel activity [GO:0005254]; protein binding [GO:0005515]; cadherin binding [GO:0045296]	extracellular space [GO:0005615]; nucleus [GO:0005634]; nuclear envelope [GO:0005635]; cytoplasm [GO:0005737]; mitochondrion [GO:0005739]; plasma membrane [GO:0005886]; brush border [GO:0005903]; membrane [GO:0016020]; nuclear membrane [GO:0031965]; vesicle [GO:0031982]; perinuclear region of cytoplasm [GO:0048471]; extracellular exosome [GO:0070062]; blood microparticle [GO:0072562]; chloride channel complex [GO:0034707]
Nafisa_SEN5	Chloride intracellular channel protein 1	CLIC1	O00299	O00299	6.5362	1.8831	XT NP B	2023ms1276	chloride transport [GO:0006821]; glutathione metabolic process [GO:0006749]; signal transduction [GO:0007165]; ion transmembrane transport [GO:0034220]; regulation of ion transmembrane transport [GO:0034765]; positive regulation of osteoblast differentiation [GO:0045669]; regulation of cell cycle [GO:0051726]; regulation of mitochondrial membrane potential [GO:0051881]; platelet aggregation [GO:0070527]	voltage-gated ion channel activity [GO:0005244]; chloride channel activity [GO:0005254]; protein binding [GO:0005515]; cadherin binding [GO:0045296]	extracellular space [GO:0005615]; nucleus [GO:0005634]; nuclear envelope [GO:0005635]; cytoplasm [GO:0005737]; mitochondrion [GO:0005739]; plasma membrane [GO:0005886]; brush border [GO:0005903]; membrane [GO:0016020]; nuclear membrane [GO:0031965]; vesicle [GO:0031982]; perinuclear region of cytoplasm [GO:0048471]; extracellular exosome [GO:0070062]; blood microparticle [GO:0072562]; chloride channel complex [GO:0034707]
Nafisa_SEN4	Chloride intracellular channel protein 1	CLIC1	O00299	O00299	6.4326	1.8122	XT NP B	2023ms1276	chloride transport [GO:0006821]; glutathione metabolic process [GO:0006749]; signal transduction [GO:0007165]; ion transmembrane transport [GO:0034220]; regulation of ion transmembrane transport [GO:0034765]; positive regulation of osteoblast differentiation [GO:0045669]; regulation of cell cycle [GO:0051726]; regulation of mitochondrial membrane potential [GO:0051881]; platelet aggregation [GO:0070527]	voltage-gated ion channel activity [GO:0005244]; chloride channel activity [GO:0005254]; protein binding [GO:0005515]; cadherin binding [GO:0045296]	extracellular space [GO:0005615]; nucleus [GO:0005634]; nuclear envelope [GO:0005635]; cytoplasm [GO:0005737]; mitochondrion [GO:0005739]; plasma membrane [GO:0005886]; brush border [GO:0005903]; membrane [GO:0016020]; nuclear membrane [GO:0031965]; vesicle [GO:0031982]; perinuclear region of cytoplasm [GO:0048471]; extracellular exosome [GO:0070062]; blood microparticle [GO:0072562]; chloride channel complex [GO:0034707]
Nafisa_SEN3	Chloride intracellular channel protein 1	CLIC1	O00299	O00299	6.4311	1.8114	XT NP B	2023ms1276	chloride transport [GO:0006821]; glutathione metabolic process [GO:0006749]; signal transduction [GO:0007165]; ion transmembrane transport [GO:0034220]; regulation of ion transmembrane transport [GO:0034765]; positive regulation of osteoblast differentiation [GO:0045669]; regulation of cell cycle [GO:0051726]; regulation of mitochondrial membrane potential [GO:0051881]; platelet aggregation [GO:0070527]	voltage-gated ion channel activity [GO:0005244]; chloride channel activity [GO:0005254]; protein binding [GO:0005515]; cadherin binding [GO:0045296]	extracellular space [GO:0005615]; nucleus [GO:0005634]; nuclear envelope [GO:0005635]; cytoplasm [GO:0005737]; mitochondrion [GO:0005739]; plasma membrane [GO:0005886]; brush border [GO:0005903]; membrane [GO:0016020]; nuclear membrane [GO:0031965]; vesicle [GO:0031982]; perinuclear region of cytoplasm [GO:0048471]; extracellular exosome [GO:0070062]; blood microparticle [GO:0072562]; chloride channel complex [GO:0034707]
Nafisa_SEN2	Chloride intracellular channel protein 1	CLIC1	O00299	O00299	6.5379	1.905	XT NP B	2023ms1276	chloride transport [GO:0006821]; glutathione metabolic process [GO:0006749]; signal transduction [GO:0007165]; ion transmembrane transport [GO:0034220]; regulation of ion transmembrane transport [GO:0034765]; positive regulation of osteoblast differentiation [GO:0045669]; regulation of cell cycle [GO:0051726]; regulation of mitochondrial membrane potential [GO:0051881]; platelet aggregation [GO:0070527]	voltage-gated ion channel activity [GO:0005244]; chloride channel activity [GO:0005254]; protein binding [GO:0005515]; cadherin binding [GO:0045296]	extracellular space [GO:0005615]; nucleus [GO:0005634]; nuclear envelope [GO:0005635]; cytoplasm [GO:0005737]; mitochondrion [GO:0005739]; plasma membrane [GO:0005886]; brush border [GO:0005903]; membrane [GO:0016020]; nuclear membrane [GO:0031965]; vesicle [GO:0031982]; perinuclear region of cytoplasm [GO:0048471]; extracellular exosome [GO:0070062]; blood microparticle [GO:0072562]; chloride channel complex [GO:0034707]
Nafisa_SEN1	Chloride intracellular channel protein 1	CLIC1	O00299	O00299	6.5215	1.9038	XT NP B	2023ms1276	chloride transport [GO:0006821]; glutathione metabolic process [GO:0006749]; signal transduction [GO:0007165]; ion transmembrane transport [GO:0034220]; regulation of ion transmembrane transport [GO:0034765]; positive regulation of osteoblast differentiation [GO:0045669]; regulation of cell cycle [GO:0051726]; regulation of mitochondrial membrane potential [GO:0051881]; platelet aggregation [GO:0070527]	voltage-gated ion channel activity [GO:0005244]; chloride channel activity [GO:0005254]; protein binding [GO:0005515]; cadherin binding [GO:0045296]	extracellular space [GO:0005615]; nucleus [GO:0005634]; nuclear envelope [GO:0005635]; cytoplasm [GO:0005737]; mitochondrion [GO:0005739]; plasma membrane [GO:0005886]; brush border [GO:0005903]; membrane [GO:0016020]; nuclear membrane [GO:0031965]; vesicle [GO:0031982]; perinuclear region of cytoplasm [GO:0048471]; extracellular exosome [GO:0070062]; blood microparticle [GO:0072562]; chloride channel complex [GO:0034707]
Nafisa_PRO7	Chloride intracellular channel protein 1	CLIC1	O00299	O00299	5.8709	1.3161	XT NP B	2023ms1276	chloride transport [GO:0006821]; glutathione metabolic process [GO:0006749]; signal transduction [GO:0007165]; ion transmembrane transport [GO:0034220]; regulation of ion transmembrane transport [GO:0034765]; positive regulation of osteoblast differentiation [GO:0045669]; regulation of cell cycle [GO:0051726]; regulation of mitochondrial membrane potential [GO:0051881]; platelet aggregation [GO:0070527]	voltage-gated ion channel activity [GO:0005244]; chloride channel activity [GO:0005254]; protein binding [GO:0005515]; cadherin binding [GO:0045296]	extracellular space [GO:0005615]; nucleus [GO:0005634]; nuclear envelope [GO:0005635]; cytoplasm [GO:0005737]; mitochondrion [GO:0005739]; plasma membrane [GO:0005886]; brush border [GO:0005903]; membrane [GO:0016020]; nuclear membrane [GO:0031965]; vesicle [GO:0031982]; perinuclear region of cytoplasm [GO:0048471]; extracellular exosome [GO:0070062]; blood microparticle [GO:0072562]; chloride channel complex [GO:0034707]
Nafisa_PRO6	Chloride intracellular channel protein 1	CLIC1	O00299	O00299	5.8486	1.3035	XT NP B	2023ms1276	chloride transport [GO:0006821]; glutathione metabolic process [GO:0006749]; signal transduction [GO:0007165]; ion transmembrane transport [GO:0034220]; regulation of ion transmembrane transport [GO:0034765]; positive regulation of osteoblast differentiation [GO:0045669]; regulation of cell cycle [GO:0051726]; regulation of mitochondrial membrane potential [GO:0051881]; platelet aggregation [GO:0070527]	voltage-gated ion channel activity [GO:0005244]; chloride channel activity [GO:0005254]; protein binding [GO:0005515]; cadherin binding [GO:0045296]	extracellular space [GO:0005615]; nucleus [GO:0005634]; nuclear envelope [GO:0005635]; cytoplasm [GO:0005737]; mitochondrion [GO:0005739]; plasma membrane [GO:0005886]; brush border [GO:0005903]; membrane [GO:0016020]; nuclear membrane [GO:0031965]; vesicle [GO:0031982]; perinuclear region of cytoplasm [GO:0048471]; extracellular exosome [GO:0070062]; blood microparticle [GO:0072562]; chloride channel complex [GO:0034707]
Nafisa_PRO5	Chloride intracellular channel protein 1	CLIC1	O00299	O00299	5.8431	1.3059	XT NP B	2023ms1276	chloride transport [GO:0006821]; glutathione metabolic process [GO:0006749]; signal transduction [GO:0007165]; ion transmembrane transport [GO:0034220]; regulation of ion transmembrane transport [GO:0034765]; positive regulation of osteoblast differentiation [GO:0045669]; regulation of cell cycle [GO:0051726]; regulation of mitochondrial membrane potential [GO:0051881]; platelet aggregation [GO:0070527]	voltage-gated ion channel activity [GO:0005244]; chloride channel activity [GO:0005254]; protein binding [GO:0005515]; cadherin binding [GO:0045296]	extracellular space [GO:0005615]; nucleus [GO:0005634]; nuclear envelope [GO:0005635]; cytoplasm [GO:0005737]; mitochondrion [GO:0005739]; plasma membrane [GO:0005886]; brush border [GO:0005903]; membrane [GO:0016020]; nuclear membrane [GO:0031965]; vesicle [GO:0031982]; perinuclear region of cytoplasm [GO:0048471]; extracellular exosome [GO:0070062]; blood microparticle [GO:0072562]; chloride channel complex [GO:0034707]
Nafisa_PRO4	Chloride intracellular channel protein 1	CLIC1	O00299	O00299	5.8663	1.2941	XT NP B	2023ms1276	chloride transport [GO:0006821]; glutathione metabolic process [GO:0006749]; signal transduction [GO:0007165]; ion transmembrane transport [GO:0034220]; regulation of ion transmembrane transport [GO:0034765]; positive regulation of osteoblast differentiation [GO:0045669]; regulation of cell cycle [GO:0051726]; regulation of mitochondrial membrane potential [GO:0051881]; platelet aggregation [GO:0070527]	voltage-gated ion channel activity [GO:0005244]; chloride channel activity [GO:0005254]; protein binding [GO:0005515]; cadherin binding [GO:0045296]	extracellular space [GO:0005615]; nucleus [GO:0005634]; nuclear envelope [GO:0005635]; cytoplasm [GO:0005737]; mitochondrion [GO:0005739]; plasma membrane [GO:0005886]; brush border [GO:0005903]; membrane [GO:0016020]; nuclear membrane [GO:0031965]; vesicle [GO:0031982]; perinuclear region of cytoplasm [GO:0048471]; extracellular exosome [GO:0070062]; blood microparticle [GO:0072562]; chloride channel complex [GO:0034707]
Nafisa_PRO3	Chloride intracellular channel protein 1	CLIC1	O00299	O00299	5.8751	1.3045	XT NP B	2023ms1276	chloride transport [GO:0006821]; glutathione metabolic process [GO:0006749]; signal transduction [GO:0007165]; ion transmembrane transport [GO:0034220]; regulation of ion transmembrane transport [GO:0034765]; positive regulation of osteoblast differentiation [GO:0045669]; regulation of cell cycle [GO:0051726]; regulation of mitochondrial membrane potential [GO:0051881]; platelet aggregation [GO:0070527]	voltage-gated ion channel activity [GO:0005244]; chloride channel activity [GO:0005254]; protein binding [GO:0005515]; cadherin binding [GO:0045296]	extracellular space [GO:0005615]; nucleus [GO:0005634]; nuclear envelope [GO:0005635]; cytoplasm [GO:0005737]; mitochondrion [GO:0005739]; plasma membrane [GO:0005886]; brush border [GO:0005903]; membrane [GO:0016020]; nuclear membrane [GO:0031965]; vesicle [GO:0031982]; perinuclear region of cytoplasm [GO:0048471]; extracellular exosome [GO:0070062]; blood microparticle [GO:0072562]; chloride channel complex [GO:0034707]
Nafisa_PRO2	Chloride intracellular channel protein 1	CLIC1	O00299	O00299	5.8967	1.345	XT NP B	2023ms1276	chloride transport [GO:0006821]; glutathione metabolic process [GO:0006749]; signal transduction [GO:0007165]; ion transmembrane transport [GO:0034220]; regulation of ion transmembrane transport [GO:0034765]; positive regulation of osteoblast differentiation [GO:0045669]; regulation of cell cycle [GO:0051726]; regulation of mitochondrial membrane potential [GO:0051881]; platelet aggregation [GO:0070527]	voltage-gated ion channel activity [GO:0005244]; chloride channel activity [GO:0005254]; protein binding [GO:0005515]; cadherin binding [GO:0045296]	extracellular space [GO:0005615]; nucleus [GO:0005634]; nuclear envelope [GO:0005635]; cytoplasm [GO:0005737]; mitochondrion [GO:0005739]; plasma membrane [GO:0005886]; brush border [GO:0005903]; membrane [GO:0016020]; nuclear membrane [GO:0031965]; vesicle [GO:0031982]; perinuclear region of cytoplasm [GO:0048471]; extracellular exosome [GO:0070062]; blood microparticle [GO:0072562]; chloride channel complex [GO:0034707]
Nafisa_PRO1	Chloride intracellular channel protein 1	CLIC1	O00299	O00299	5.86	1.3127	XT NP B	2023ms1276	chloride transport [GO:0006821]; glutathione metabolic process [GO:0006749]; signal transduction [GO:0007165]; ion transmembrane transport [GO:0034220]; regulation of ion transmembrane transport [GO:0034765]; positive regulation of osteoblast differentiation [GO:0045669]; regulation of cell cycle [GO:0051726]; regulation of mitochondrial membrane potential [GO:0051881]; platelet aggregation [GO:0070527]	voltage-gated ion channel activity [GO:0005244]; chloride channel activity [GO:0005254]; protein binding [GO:0005515]; cadherin binding [GO:0045296]	extracellular space [GO:0005615]; nucleus [GO:0005634]; nuclear envelope [GO:0005635]; cytoplasm [GO:0005737]; mitochondrion [GO:0005739]; plasma membrane [GO:0005886]; brush border [GO:0005903]; membrane [GO:0016020]; nuclear membrane [GO:0031965]; vesicle [GO:0031982]; perinuclear region of cytoplasm [GO:0048471]; extracellular exosome [GO:0070062]; blood microparticle [GO:0072562]; chloride channel complex [GO:0034707]
Nafisa_SEN7	AE binding protein 1	AEBP1	Q8IUX7	F1N1C7	5.4006	0.7879	XT NP A	2023ms1276	NA	NA	NA
Nafisa_SEN6	AE binding protein 1	AEBP1	Q8IUX7	F1N1C7	5.2811	0.654	XT NP A	2023ms1276	NA	NA	NA
Nafisa_SEN5	AE binding protein 1	AEBP1	Q8IUX7	F1N1C7	5.3358	0.6826	XT NP A	2023ms1276	NA	NA	NA
Nafisa_SEN4	AE binding protein 1	AEBP1	Q8IUX7	F1N1C7	5.42	0.7997	XT NP A	2023ms1276	NA	NA	NA
Nafisa_SEN3	AE binding protein 1	AEBP1	Q8IUX7	F1N1C7	5.4008	0.7812	XT NP A	2023ms1276	NA	NA	NA
Nafisa_SEN2	AE binding protein 1	AEBP1	Q8IUX7	F1N1C7	5.324	0.6911	XT NP A	2023ms1276	NA	NA	NA
Nafisa_SEN1	AE binding protein 1	AEBP1	Q8IUX7	F1N1C7	5.3509	0.7332	XT NP A	2023ms1276	NA	NA	NA
Nafisa_PRO7	AE binding protein 1	AEBP1	Q8IUX7	F1N1C7	5.7717	1.2168	XT NP A	2023ms1276	NA	NA	NA
Nafisa_PRO6	AE binding protein 1	AEBP1	Q8IUX7	F1N1C7	5.7078	1.1627	XT NP A	2023ms1276	NA	NA	NA
Nafisa_PRO5	AE binding protein 1	AEBP1	Q8IUX7	F1N1C7	5.7387	1.2015	XT NP A	2023ms1276	NA	NA	NA
Nafisa_PRO4	AE binding protein 1	AEBP1	Q8IUX7	F1N1C7	5.7927	1.2205	XT NP A	2023ms1276	NA	NA	NA
Nafisa_PRO3	AE binding protein 1	AEBP1	Q8IUX7	F1N1C7	5.7778	1.2073	XT NP A	2023ms1276	NA	NA	NA
Nafisa_PRO2	AE binding protein 1	AEBP1	Q8IUX7	F1N1C7	5.7254	1.1736	XT NP A	2023ms1276	NA	NA	NA
Nafisa_PRO1	AE binding protein 1	AEBP1	Q8IUX7	F1N1C7	5.6976	1.1503	XT NP A	2023ms1276	NA	NA	NA
Nafisa_SEN7	SAP domain-containing ribonucleoprotein	SARNP	P82979	P82979	5.5902	0.9775	XT NP A	2023ms1276	mRNA export from nucleus [GO:0006406]; regulation of translation [GO:0006417]; poly(A)+ mRNA export from nucleus [GO:0016973]	DNA binding [GO:0003677]; RNA binding [GO:0003723]; protein binding [GO:0005515]	nucleus [GO:0005634]; nucleoplasm [GO:0005654]; nuclear speck [GO:0016607]; cytoplasmic ribonucleoprotein granule [GO:0036464]; transcription export complex [GO:0000346]
Nafisa_SEN6	SAP domain-containing ribonucleoprotein	SARNP	P82979	P82979	5.5904	0.9633	XT NP A	2023ms1276	mRNA export from nucleus [GO:0006406]; regulation of translation [GO:0006417]; poly(A)+ mRNA export from nucleus [GO:0016973]	DNA binding [GO:0003677]; RNA binding [GO:0003723]; protein binding [GO:0005515]	nucleus [GO:0005634]; nucleoplasm [GO:0005654]; nuclear speck [GO:0016607]; cytoplasmic ribonucleoprotein granule [GO:0036464]; transcription export complex [GO:0000346]
Nafisa_SEN5	SAP domain-containing ribonucleoprotein	SARNP	P82979	P82979	5.6555	1.0024	XT NP A	2023ms1276	mRNA export from nucleus [GO:0006406]; regulation of translation [GO:0006417]; poly(A)+ mRNA export from nucleus [GO:0016973]	DNA binding [GO:0003677]; RNA binding [GO:0003723]; protein binding [GO:0005515]	nucleus [GO:0005634]; nucleoplasm [GO:0005654]; nuclear speck [GO:0016607]; cytoplasmic ribonucleoprotein granule [GO:0036464]; transcription export complex [GO:0000346]
Nafisa_SEN4	SAP domain-containing ribonucleoprotein	SARNP	P82979	P82979	5.6045	0.9841	XT NP A	2023ms1276	mRNA export from nucleus [GO:0006406]; regulation of translation [GO:0006417]; poly(A)+ mRNA export from nucleus [GO:0016973]	DNA binding [GO:0003677]; RNA binding [GO:0003723]; protein binding [GO:0005515]	nucleus [GO:0005634]; nucleoplasm [GO:0005654]; nuclear speck [GO:0016607]; cytoplasmic ribonucleoprotein granule [GO:0036464]; transcription export complex [GO:0000346]
Nafisa_SEN3	SAP domain-containing ribonucleoprotein	SARNP	P82979	P82979	5.5806	0.961	XT NP A	2023ms1276	mRNA export from nucleus [GO:0006406]; regulation of translation [GO:0006417]; poly(A)+ mRNA export from nucleus [GO:0016973]	DNA binding [GO:0003677]; RNA binding [GO:0003723]; protein binding [GO:0005515]	nucleus [GO:0005634]; nucleoplasm [GO:0005654]; nuclear speck [GO:0016607]; cytoplasmic ribonucleoprotein granule [GO:0036464]; transcription export complex [GO:0000346]
Nafisa_SEN2	SAP domain-containing ribonucleoprotein	SARNP	P82979	P82979	5.6063	0.9734	XT NP A	2023ms1276	mRNA export from nucleus [GO:0006406]; regulation of translation [GO:0006417]; poly(A)+ mRNA export from nucleus [GO:0016973]	DNA binding [GO:0003677]; RNA binding [GO:0003723]; protein binding [GO:0005515]	nucleus [GO:0005634]; nucleoplasm [GO:0005654]; nuclear speck [GO:0016607]; cytoplasmic ribonucleoprotein granule [GO:0036464]; transcription export complex [GO:0000346]
Nafisa_SEN1	SAP domain-containing ribonucleoprotein	SARNP	P82979	P82979	5.5509	0.9332	XT NP A	2023ms1276	mRNA export from nucleus [GO:0006406]; regulation of translation [GO:0006417]; poly(A)+ mRNA export from nucleus [GO:0016973]	DNA binding [GO:0003677]; RNA binding [GO:0003723]; protein binding [GO:0005515]	nucleus [GO:0005634]; nucleoplasm [GO:0005654]; nuclear speck [GO:0016607]; cytoplasmic ribonucleoprotein granule [GO:0036464]; transcription export complex [GO:0000346]
Nafisa_PRO7	SAP domain-containing ribonucleoprotein	SARNP	P82979	P82979	5.5048	0.95	XT NP A	2023ms1276	mRNA export from nucleus [GO:0006406]; regulation of translation [GO:0006417]; poly(A)+ mRNA export from nucleus [GO:0016973]	DNA binding [GO:0003677]; RNA binding [GO:0003723]; protein binding [GO:0005515]	nucleus [GO:0005634]; nucleoplasm [GO:0005654]; nuclear speck [GO:0016607]; cytoplasmic ribonucleoprotein granule [GO:0036464]; transcription export complex [GO:0000346]
Nafisa_PRO6	SAP domain-containing ribonucleoprotein	SARNP	P82979	P82979	5.4287	0.8837	XT NP A	2023ms1276	mRNA export from nucleus [GO:0006406]; regulation of translation [GO:0006417]; poly(A)+ mRNA export from nucleus [GO:0016973]	DNA binding [GO:0003677]; RNA binding [GO:0003723]; protein binding [GO:0005515]	nucleus [GO:0005634]; nucleoplasm [GO:0005654]; nuclear speck [GO:0016607]; cytoplasmic ribonucleoprotein granule [GO:0036464]; transcription export complex [GO:0000346]
Nafisa_PRO5	SAP domain-containing ribonucleoprotein	SARNP	P82979	P82979	5.4841	0.9469	XT NP A	2023ms1276	mRNA export from nucleus [GO:0006406]; regulation of translation [GO:0006417]; poly(A)+ mRNA export from nucleus [GO:0016973]	DNA binding [GO:0003677]; RNA binding [GO:0003723]; protein binding [GO:0005515]	nucleus [GO:0005634]; nucleoplasm [GO:0005654]; nuclear speck [GO:0016607]; cytoplasmic ribonucleoprotein granule [GO:0036464]; transcription export complex [GO:0000346]
Nafisa_PRO4	SAP domain-containing ribonucleoprotein	SARNP	P82979	P82979	5.5671	0.9949	XT NP A	2023ms1276	mRNA export from nucleus [GO:0006406]; regulation of translation [GO:0006417]; poly(A)+ mRNA export from nucleus [GO:0016973]	DNA binding [GO:0003677]; RNA binding [GO:0003723]; protein binding [GO:0005515]	nucleus [GO:0005634]; nucleoplasm [GO:0005654]; nuclear speck [GO:0016607]; cytoplasmic ribonucleoprotein granule [GO:0036464]; transcription export complex [GO:0000346]
Nafisa_PRO3	SAP domain-containing ribonucleoprotein	SARNP	P82979	P82979	5.5707	1.0001	XT NP A	2023ms1276	mRNA export from nucleus [GO:0006406]; regulation of translation [GO:0006417]; poly(A)+ mRNA export from nucleus [GO:0016973]	DNA binding [GO:0003677]; RNA binding [GO:0003723]; protein binding [GO:0005515]	nucleus [GO:0005634]; nucleoplasm [GO:0005654]; nuclear speck [GO:0016607]; cytoplasmic ribonucleoprotein granule [GO:0036464]; transcription export complex [GO:0000346]
Nafisa_PRO2	SAP domain-containing ribonucleoprotein	SARNP	P82979	P82979	5.5036	0.9518	XT NP A	2023ms1276	mRNA export from nucleus [GO:0006406]; regulation of translation [GO:0006417]; poly(A)+ mRNA export from nucleus [GO:0016973]	DNA binding [GO:0003677]; RNA binding [GO:0003723]; protein binding [GO:0005515]	nucleus [GO:0005634]; nucleoplasm [GO:0005654]; nuclear speck [GO:0016607]; cytoplasmic ribonucleoprotein granule [GO:0036464]; transcription export complex [GO:0000346]
Nafisa_PRO1	SAP domain-containing ribonucleoprotein	SARNP	P82979	P82979	5.4396	0.8923	XT NP A	2023ms1276	mRNA export from nucleus [GO:0006406]; regulation of translation [GO:0006417]; poly(A)+ mRNA export from nucleus [GO:0016973]	DNA binding [GO:0003677]; RNA binding [GO:0003723]; protein binding [GO:0005515]	nucleus [GO:0005634]; nucleoplasm [GO:0005654]; nuclear speck [GO:0016607]; cytoplasmic ribonucleoprotein granule [GO:0036464]; transcription export complex [GO:0000346]
Nafisa_SEN7	Transmembrane protein 59;Transmembrane protein 59	TMEM59;TMEM59	NA	Q3T0Q2;Q9BXS4	4.3054	-0.3074	XT NP B	2023ms1276	;	;	;
Nafisa_SEN6	Transmembrane protein 59;Transmembrane protein 59	TMEM59;TMEM59	NA	Q3T0Q2;Q9BXS4	4.3859	-0.2411	XT NP B	2023ms1276	;	;	;
Nafisa_SEN5	Transmembrane protein 59;Transmembrane protein 59	TMEM59;TMEM59	NA	Q3T0Q2;Q9BXS4	4.3733	-0.2798	XT NP B	2023ms1276	;	;	;
Nafisa_SEN4	Transmembrane protein 59;Transmembrane protein 59	TMEM59;TMEM59	NA	Q3T0Q2;Q9BXS4	4.2704	-0.35	XT NP B	2023ms1276	;	;	;
Nafisa_SEN3	Transmembrane protein 59;Transmembrane protein 59	TMEM59;TMEM59	NA	Q3T0Q2;Q9BXS4	4.2895	-0.3302	XT NP B	2023ms1276	;	;	;
Nafisa_SEN2	Transmembrane protein 59;Transmembrane protein 59	TMEM59;TMEM59	NA	Q3T0Q2;Q9BXS4	4.3503	-0.2826	XT NP B	2023ms1276	;	;	;
Nafisa_SEN1	Transmembrane protein 59;Transmembrane protein 59	TMEM59;TMEM59	NA	Q3T0Q2;Q9BXS4	4.3248	-0.293	XT NP B	2023ms1276	;	;	;
Nafisa_PRO7	Transmembrane protein 59;Transmembrane protein 59	TMEM59;TMEM59	NA	Q3T0Q2;Q9BXS4	4.3106	-0.2443	XT NP B	2023ms1276	;	;	;
Nafisa_PRO6	Transmembrane protein 59;Transmembrane protein 59	TMEM59;TMEM59	NA	Q3T0Q2;Q9BXS4	4.3067	-0.2383	XT NP B	2023ms1276	;	;	;
Nafisa_PRO5	Transmembrane protein 59;Transmembrane protein 59	TMEM59;TMEM59	NA	Q3T0Q2;Q9BXS4	4.2754	-0.2618	XT NP B	2023ms1276	;	;	;
Nafisa_PRO4	Transmembrane protein 59;Transmembrane protein 59	TMEM59;TMEM59	NA	Q3T0Q2;Q9BXS4	4.327	-0.2452	XT NP B	2023ms1276	;	;	;
Nafisa_PRO3	Transmembrane protein 59;Transmembrane protein 59	TMEM59;TMEM59	NA	Q3T0Q2;Q9BXS4	4.3075	-0.263	XT NP B	2023ms1276	;	;	;
Nafisa_PRO2	Transmembrane protein 59;Transmembrane protein 59	TMEM59;TMEM59	NA	Q3T0Q2;Q9BXS4	4.366	-0.1858	XT NP B	2023ms1276	;	;	;
Nafisa_PRO1	Transmembrane protein 59;Transmembrane protein 59	TMEM59;TMEM59	NA	Q3T0Q2;Q9BXS4	4.3304	-0.2169	XT NP B	2023ms1276	;	;	;
Nafisa_SEN7	Craniofacial development protein 1	CFDP1	Q9UEE9	Q9UEE9	4.6227	0.0099	XT NP A	2023ms1276	cell adhesion [GO:0007155]; biological_process [GO:0008150]; regulation of cell shape [GO:0008360]; regulation of cell population proliferation [GO:0042127]; negative regulation of fibroblast apoptotic process [GO:2000270]	molecular_function [GO:0003674]	cellular_component [GO:0005575]; kinetochore [GO:0000776]
Nafisa_SEN6	Craniofacial development protein 1	CFDP1	Q9UEE9	Q9UEE9	4.6105	-0.0166	XT NP A	2023ms1276	cell adhesion [GO:0007155]; biological_process [GO:0008150]; regulation of cell shape [GO:0008360]; regulation of cell population proliferation [GO:0042127]; negative regulation of fibroblast apoptotic process [GO:2000270]	molecular_function [GO:0003674]	cellular_component [GO:0005575]; kinetochore [GO:0000776]
Nafisa_SEN5	Craniofacial development protein 1	CFDP1	Q9UEE9	Q9UEE9	4.4926	-0.1606	XT NP A	2023ms1276	cell adhesion [GO:0007155]; biological_process [GO:0008150]; regulation of cell shape [GO:0008360]; regulation of cell population proliferation [GO:0042127]; negative regulation of fibroblast apoptotic process [GO:2000270]	molecular_function [GO:0003674]	cellular_component [GO:0005575]; kinetochore [GO:0000776]
Nafisa_SEN4	Craniofacial development protein 1	CFDP1	Q9UEE9	Q9UEE9	4.5962	-0.0241	XT NP A	2023ms1276	cell adhesion [GO:0007155]; biological_process [GO:0008150]; regulation of cell shape [GO:0008360]; regulation of cell population proliferation [GO:0042127]; negative regulation of fibroblast apoptotic process [GO:2000270]	molecular_function [GO:0003674]	cellular_component [GO:0005575]; kinetochore [GO:0000776]
Nafisa_SEN3	Craniofacial development protein 1	CFDP1	Q9UEE9	Q9UEE9	4.5771	-0.0426	XT NP A	2023ms1276	cell adhesion [GO:0007155]; biological_process [GO:0008150]; regulation of cell shape [GO:0008360]; regulation of cell population proliferation [GO:0042127]; negative regulation of fibroblast apoptotic process [GO:2000270]	molecular_function [GO:0003674]	cellular_component [GO:0005575]; kinetochore [GO:0000776]
Nafisa_SEN2	Craniofacial development protein 1	CFDP1	Q9UEE9	Q9UEE9	4.571	-0.0619	XT NP A	2023ms1276	cell adhesion [GO:0007155]; biological_process [GO:0008150]; regulation of cell shape [GO:0008360]; regulation of cell population proliferation [GO:0042127]; negative regulation of fibroblast apoptotic process [GO:2000270]	molecular_function [GO:0003674]	cellular_component [GO:0005575]; kinetochore [GO:0000776]
Nafisa_SEN1	Craniofacial development protein 1	CFDP1	Q9UEE9	Q9UEE9	4.582	-0.0357	XT NP A	2023ms1276	cell adhesion [GO:0007155]; biological_process [GO:0008150]; regulation of cell shape [GO:0008360]; regulation of cell population proliferation [GO:0042127]; negative regulation of fibroblast apoptotic process [GO:2000270]	molecular_function [GO:0003674]	cellular_component [GO:0005575]; kinetochore [GO:0000776]
Nafisa_PRO7	Craniofacial development protein 1	CFDP1	Q9UEE9	Q9UEE9	4.6111	0.0562	XT NP A	2023ms1276	cell adhesion [GO:0007155]; biological_process [GO:0008150]; regulation of cell shape [GO:0008360]; regulation of cell population proliferation [GO:0042127]; negative regulation of fibroblast apoptotic process [GO:2000270]	molecular_function [GO:0003674]	cellular_component [GO:0005575]; kinetochore [GO:0000776]
Nafisa_PRO6	Craniofacial development protein 1	CFDP1	Q9UEE9	Q9UEE9	4.5577	0.0127	XT NP A	2023ms1276	cell adhesion [GO:0007155]; biological_process [GO:0008150]; regulation of cell shape [GO:0008360]; regulation of cell population proliferation [GO:0042127]; negative regulation of fibroblast apoptotic process [GO:2000270]	molecular_function [GO:0003674]	cellular_component [GO:0005575]; kinetochore [GO:0000776]
Nafisa_PRO5	Craniofacial development protein 1	CFDP1	Q9UEE9	Q9UEE9	4.5199	-0.0173	XT NP A	2023ms1276	cell adhesion [GO:0007155]; biological_process [GO:0008150]; regulation of cell shape [GO:0008360]; regulation of cell population proliferation [GO:0042127]; negative regulation of fibroblast apoptotic process [GO:2000270]	molecular_function [GO:0003674]	cellular_component [GO:0005575]; kinetochore [GO:0000776]
Nafisa_PRO4	Craniofacial development protein 1	CFDP1	Q9UEE9	Q9UEE9	4.5177	-0.0546	XT NP A	2023ms1276	cell adhesion [GO:0007155]; biological_process [GO:0008150]; regulation of cell shape [GO:0008360]; regulation of cell population proliferation [GO:0042127]; negative regulation of fibroblast apoptotic process [GO:2000270]	molecular_function [GO:0003674]	cellular_component [GO:0005575]; kinetochore [GO:0000776]
Nafisa_PRO3	Craniofacial development protein 1	CFDP1	Q9UEE9	Q9UEE9	4.4443	-0.1263	XT NP A	2023ms1276	cell adhesion [GO:0007155]; biological_process [GO:0008150]; regulation of cell shape [GO:0008360]; regulation of cell population proliferation [GO:0042127]; negative regulation of fibroblast apoptotic process [GO:2000270]	molecular_function [GO:0003674]	cellular_component [GO:0005575]; kinetochore [GO:0000776]
Nafisa_PRO2	Craniofacial development protein 1	CFDP1	Q9UEE9	Q9UEE9	4.5421	-0.0096	XT NP A	2023ms1276	cell adhesion [GO:0007155]; biological_process [GO:0008150]; regulation of cell shape [GO:0008360]; regulation of cell population proliferation [GO:0042127]; negative regulation of fibroblast apoptotic process [GO:2000270]	molecular_function [GO:0003674]	cellular_component [GO:0005575]; kinetochore [GO:0000776]
Nafisa_PRO1	Craniofacial development protein 1	CFDP1	Q9UEE9	Q9UEE9	4.5432	-0.0041	XT NP A	2023ms1276	cell adhesion [GO:0007155]; biological_process [GO:0008150]; regulation of cell shape [GO:0008360]; regulation of cell population proliferation [GO:0042127]; negative regulation of fibroblast apoptotic process [GO:2000270]	molecular_function [GO:0003674]	cellular_component [GO:0005575]; kinetochore [GO:0000776]
Nafisa_SEN7	Small nuclear ribonucleoprotein Sm D2;Small nuclear ribonucleoprotein Sm D2	SNRPD2;SNRPD2	NA	P62316;Q3SZF8	6.3759	1.7632	XT NP A	2023ms1276	spliceosomal complex assembly [GO:0000245]; spliceosomal snRNP assembly [GO:0000387]; mRNA splicing, via spliceosome [GO:0000398]; RNA splicing [GO:0008380];	RNA binding [GO:0003723]; protein binding [GO:0005515]; U1 snRNP binding [GO:1990446];	nucleus [GO:0005634]; nucleoplasm [GO:0005654]; cytosol [GO:0005829]; extracellular exosome [GO:0070062]; spliceosomal complex [GO:0005681]; U1 snRNP [GO:0005685]; U4 snRNP [GO:0005687]; U12-type spliceosomal complex [GO:0005689]; small nuclear ribonucleoprotein complex [GO:0030532]; methylosome [GO:0034709]; pICln-Sm protein complex [GO:0034715]; SMN-Sm protein complex [GO:0034719]; U4/U6 x U5 tri-snRNP complex [GO:0046540]; U2-type precatalytic spliceosome [GO:0071005]; U2-type catalytic step 2 spliceosome [GO:0071007]; catalytic step 2 spliceosome [GO:0071013]; U2 snRNP [GO:0005686]; precatalytic spliceosome [GO:0071011]; U5 snRNP [GO:0005682];
Nafisa_SEN6	Small nuclear ribonucleoprotein Sm D2;Small nuclear ribonucleoprotein Sm D2	SNRPD2;SNRPD2	NA	P62316;Q3SZF8	6.3879	1.7608	XT NP A	2023ms1276	spliceosomal complex assembly [GO:0000245]; spliceosomal snRNP assembly [GO:0000387]; mRNA splicing, via spliceosome [GO:0000398]; RNA splicing [GO:0008380];	RNA binding [GO:0003723]; protein binding [GO:0005515]; U1 snRNP binding [GO:1990446];	nucleus [GO:0005634]; nucleoplasm [GO:0005654]; cytosol [GO:0005829]; extracellular exosome [GO:0070062]; spliceosomal complex [GO:0005681]; U1 snRNP [GO:0005685]; U4 snRNP [GO:0005687]; U12-type spliceosomal complex [GO:0005689]; small nuclear ribonucleoprotein complex [GO:0030532]; methylosome [GO:0034709]; pICln-Sm protein complex [GO:0034715]; SMN-Sm protein complex [GO:0034719]; U4/U6 x U5 tri-snRNP complex [GO:0046540]; U2-type precatalytic spliceosome [GO:0071005]; U2-type catalytic step 2 spliceosome [GO:0071007]; catalytic step 2 spliceosome [GO:0071013]; U2 snRNP [GO:0005686]; precatalytic spliceosome [GO:0071011]; U5 snRNP [GO:0005682];
Nafisa_SEN5	Small nuclear ribonucleoprotein Sm D2;Small nuclear ribonucleoprotein Sm D2	SNRPD2;SNRPD2	NA	P62316;Q3SZF8	6.3988	1.7456	XT NP A	2023ms1276	spliceosomal complex assembly [GO:0000245]; spliceosomal snRNP assembly [GO:0000387]; mRNA splicing, via spliceosome [GO:0000398]; RNA splicing [GO:0008380];	RNA binding [GO:0003723]; protein binding [GO:0005515]; U1 snRNP binding [GO:1990446];	nucleus [GO:0005634]; nucleoplasm [GO:0005654]; cytosol [GO:0005829]; extracellular exosome [GO:0070062]; spliceosomal complex [GO:0005681]; U1 snRNP [GO:0005685]; U4 snRNP [GO:0005687]; U12-type spliceosomal complex [GO:0005689]; small nuclear ribonucleoprotein complex [GO:0030532]; methylosome [GO:0034709]; pICln-Sm protein complex [GO:0034715]; SMN-Sm protein complex [GO:0034719]; U4/U6 x U5 tri-snRNP complex [GO:0046540]; U2-type precatalytic spliceosome [GO:0071005]; U2-type catalytic step 2 spliceosome [GO:0071007]; catalytic step 2 spliceosome [GO:0071013]; U2 snRNP [GO:0005686]; precatalytic spliceosome [GO:0071011]; U5 snRNP [GO:0005682];
Nafisa_SEN4	Small nuclear ribonucleoprotein Sm D2;Small nuclear ribonucleoprotein Sm D2	SNRPD2;SNRPD2	NA	P62316;Q3SZF8	6.3544	1.7341	XT NP A	2023ms1276	spliceosomal complex assembly [GO:0000245]; spliceosomal snRNP assembly [GO:0000387]; mRNA splicing, via spliceosome [GO:0000398]; RNA splicing [GO:0008380];	RNA binding [GO:0003723]; protein binding [GO:0005515]; U1 snRNP binding [GO:1990446];	nucleus [GO:0005634]; nucleoplasm [GO:0005654]; cytosol [GO:0005829]; extracellular exosome [GO:0070062]; spliceosomal complex [GO:0005681]; U1 snRNP [GO:0005685]; U4 snRNP [GO:0005687]; U12-type spliceosomal complex [GO:0005689]; small nuclear ribonucleoprotein complex [GO:0030532]; methylosome [GO:0034709]; pICln-Sm protein complex [GO:0034715]; SMN-Sm protein complex [GO:0034719]; U4/U6 x U5 tri-snRNP complex [GO:0046540]; U2-type precatalytic spliceosome [GO:0071005]; U2-type catalytic step 2 spliceosome [GO:0071007]; catalytic step 2 spliceosome [GO:0071013]; U2 snRNP [GO:0005686]; precatalytic spliceosome [GO:0071011]; U5 snRNP [GO:0005682];
Nafisa_SEN3	Small nuclear ribonucleoprotein Sm D2;Small nuclear ribonucleoprotein Sm D2	SNRPD2;SNRPD2	NA	P62316;Q3SZF8	6.4004	1.7808	XT NP A	2023ms1276	spliceosomal complex assembly [GO:0000245]; spliceosomal snRNP assembly [GO:0000387]; mRNA splicing, via spliceosome [GO:0000398]; RNA splicing [GO:0008380];	RNA binding [GO:0003723]; protein binding [GO:0005515]; U1 snRNP binding [GO:1990446];	nucleus [GO:0005634]; nucleoplasm [GO:0005654]; cytosol [GO:0005829]; extracellular exosome [GO:0070062]; spliceosomal complex [GO:0005681]; U1 snRNP [GO:0005685]; U4 snRNP [GO:0005687]; U12-type spliceosomal complex [GO:0005689]; small nuclear ribonucleoprotein complex [GO:0030532]; methylosome [GO:0034709]; pICln-Sm protein complex [GO:0034715]; SMN-Sm protein complex [GO:0034719]; U4/U6 x U5 tri-snRNP complex [GO:0046540]; U2-type precatalytic spliceosome [GO:0071005]; U2-type catalytic step 2 spliceosome [GO:0071007]; catalytic step 2 spliceosome [GO:0071013]; U2 snRNP [GO:0005686]; precatalytic spliceosome [GO:0071011]; U5 snRNP [GO:0005682];
Nafisa_SEN2	Small nuclear ribonucleoprotein Sm D2;Small nuclear ribonucleoprotein Sm D2	SNRPD2;SNRPD2	NA	P62316;Q3SZF8	6.408	1.7751	XT NP A	2023ms1276	spliceosomal complex assembly [GO:0000245]; spliceosomal snRNP assembly [GO:0000387]; mRNA splicing, via spliceosome [GO:0000398]; RNA splicing [GO:0008380];	RNA binding [GO:0003723]; protein binding [GO:0005515]; U1 snRNP binding [GO:1990446];	nucleus [GO:0005634]; nucleoplasm [GO:0005654]; cytosol [GO:0005829]; extracellular exosome [GO:0070062]; spliceosomal complex [GO:0005681]; U1 snRNP [GO:0005685]; U4 snRNP [GO:0005687]; U12-type spliceosomal complex [GO:0005689]; small nuclear ribonucleoprotein complex [GO:0030532]; methylosome [GO:0034709]; pICln-Sm protein complex [GO:0034715]; SMN-Sm protein complex [GO:0034719]; U4/U6 x U5 tri-snRNP complex [GO:0046540]; U2-type precatalytic spliceosome [GO:0071005]; U2-type catalytic step 2 spliceosome [GO:0071007]; catalytic step 2 spliceosome [GO:0071013]; U2 snRNP [GO:0005686]; precatalytic spliceosome [GO:0071011]; U5 snRNP [GO:0005682];
Nafisa_SEN1	Small nuclear ribonucleoprotein Sm D2;Small nuclear ribonucleoprotein Sm D2	SNRPD2;SNRPD2	NA	P62316;Q3SZF8	6.4119	1.7942	XT NP A	2023ms1276	spliceosomal complex assembly [GO:0000245]; spliceosomal snRNP assembly [GO:0000387]; mRNA splicing, via spliceosome [GO:0000398]; RNA splicing [GO:0008380];	RNA binding [GO:0003723]; protein binding [GO:0005515]; U1 snRNP binding [GO:1990446];	nucleus [GO:0005634]; nucleoplasm [GO:0005654]; cytosol [GO:0005829]; extracellular exosome [GO:0070062]; spliceosomal complex [GO:0005681]; U1 snRNP [GO:0005685]; U4 snRNP [GO:0005687]; U12-type spliceosomal complex [GO:0005689]; small nuclear ribonucleoprotein complex [GO:0030532]; methylosome [GO:0034709]; pICln-Sm protein complex [GO:0034715]; SMN-Sm protein complex [GO:0034719]; U4/U6 x U5 tri-snRNP complex [GO:0046540]; U2-type precatalytic spliceosome [GO:0071005]; U2-type catalytic step 2 spliceosome [GO:0071007]; catalytic step 2 spliceosome [GO:0071013]; U2 snRNP [GO:0005686]; precatalytic spliceosome [GO:0071011]; U5 snRNP [GO:0005682];
Nafisa_PRO7	Small nuclear ribonucleoprotein Sm D2;Small nuclear ribonucleoprotein Sm D2	SNRPD2;SNRPD2	NA	P62316;Q3SZF8	5.7752	1.2203	XT NP A	2023ms1276	spliceosomal complex assembly [GO:0000245]; spliceosomal snRNP assembly [GO:0000387]; mRNA splicing, via spliceosome [GO:0000398]; RNA splicing [GO:0008380];	RNA binding [GO:0003723]; protein binding [GO:0005515]; U1 snRNP binding [GO:1990446];	nucleus [GO:0005634]; nucleoplasm [GO:0005654]; cytosol [GO:0005829]; extracellular exosome [GO:0070062]; spliceosomal complex [GO:0005681]; U1 snRNP [GO:0005685]; U4 snRNP [GO:0005687]; U12-type spliceosomal complex [GO:0005689]; small nuclear ribonucleoprotein complex [GO:0030532]; methylosome [GO:0034709]; pICln-Sm protein complex [GO:0034715]; SMN-Sm protein complex [GO:0034719]; U4/U6 x U5 tri-snRNP complex [GO:0046540]; U2-type precatalytic spliceosome [GO:0071005]; U2-type catalytic step 2 spliceosome [GO:0071007]; catalytic step 2 spliceosome [GO:0071013]; U2 snRNP [GO:0005686]; precatalytic spliceosome [GO:0071011]; U5 snRNP [GO:0005682];
Nafisa_PRO6	Small nuclear ribonucleoprotein Sm D2;Small nuclear ribonucleoprotein Sm D2	SNRPD2;SNRPD2	NA	P62316;Q3SZF8	5.676	1.1309	XT NP A	2023ms1276	spliceosomal complex assembly [GO:0000245]; spliceosomal snRNP assembly [GO:0000387]; mRNA splicing, via spliceosome [GO:0000398]; RNA splicing [GO:0008380];	RNA binding [GO:0003723]; protein binding [GO:0005515]; U1 snRNP binding [GO:1990446];	nucleus [GO:0005634]; nucleoplasm [GO:0005654]; cytosol [GO:0005829]; extracellular exosome [GO:0070062]; spliceosomal complex [GO:0005681]; U1 snRNP [GO:0005685]; U4 snRNP [GO:0005687]; U12-type spliceosomal complex [GO:0005689]; small nuclear ribonucleoprotein complex [GO:0030532]; methylosome [GO:0034709]; pICln-Sm protein complex [GO:0034715]; SMN-Sm protein complex [GO:0034719]; U4/U6 x U5 tri-snRNP complex [GO:0046540]; U2-type precatalytic spliceosome [GO:0071005]; U2-type catalytic step 2 spliceosome [GO:0071007]; catalytic step 2 spliceosome [GO:0071013]; U2 snRNP [GO:0005686]; precatalytic spliceosome [GO:0071011]; U5 snRNP [GO:0005682];
Nafisa_PRO5	Small nuclear ribonucleoprotein Sm D2;Small nuclear ribonucleoprotein Sm D2	SNRPD2;SNRPD2	NA	P62316;Q3SZF8	5.6798	1.1426	XT NP A	2023ms1276	spliceosomal complex assembly [GO:0000245]; spliceosomal snRNP assembly [GO:0000387]; mRNA splicing, via spliceosome [GO:0000398]; RNA splicing [GO:0008380];	RNA binding [GO:0003723]; protein binding [GO:0005515]; U1 snRNP binding [GO:1990446];	nucleus [GO:0005634]; nucleoplasm [GO:0005654]; cytosol [GO:0005829]; extracellular exosome [GO:0070062]; spliceosomal complex [GO:0005681]; U1 snRNP [GO:0005685]; U4 snRNP [GO:0005687]; U12-type spliceosomal complex [GO:0005689]; small nuclear ribonucleoprotein complex [GO:0030532]; methylosome [GO:0034709]; pICln-Sm protein complex [GO:0034715]; SMN-Sm protein complex [GO:0034719]; U4/U6 x U5 tri-snRNP complex [GO:0046540]; U2-type precatalytic spliceosome [GO:0071005]; U2-type catalytic step 2 spliceosome [GO:0071007]; catalytic step 2 spliceosome [GO:0071013]; U2 snRNP [GO:0005686]; precatalytic spliceosome [GO:0071011]; U5 snRNP [GO:0005682];
Nafisa_PRO4	Small nuclear ribonucleoprotein Sm D2;Small nuclear ribonucleoprotein Sm D2	SNRPD2;SNRPD2	NA	P62316;Q3SZF8	5.7556	1.1834	XT NP A	2023ms1276	spliceosomal complex assembly [GO:0000245]; spliceosomal snRNP assembly [GO:0000387]; mRNA splicing, via spliceosome [GO:0000398]; RNA splicing [GO:0008380];	RNA binding [GO:0003723]; protein binding [GO:0005515]; U1 snRNP binding [GO:1990446];	nucleus [GO:0005634]; nucleoplasm [GO:0005654]; cytosol [GO:0005829]; extracellular exosome [GO:0070062]; spliceosomal complex [GO:0005681]; U1 snRNP [GO:0005685]; U4 snRNP [GO:0005687]; U12-type spliceosomal complex [GO:0005689]; small nuclear ribonucleoprotein complex [GO:0030532]; methylosome [GO:0034709]; pICln-Sm protein complex [GO:0034715]; SMN-Sm protein complex [GO:0034719]; U4/U6 x U5 tri-snRNP complex [GO:0046540]; U2-type precatalytic spliceosome [GO:0071005]; U2-type catalytic step 2 spliceosome [GO:0071007]; catalytic step 2 spliceosome [GO:0071013]; U2 snRNP [GO:0005686]; precatalytic spliceosome [GO:0071011]; U5 snRNP [GO:0005682];
Nafisa_PRO3	Small nuclear ribonucleoprotein Sm D2;Small nuclear ribonucleoprotein Sm D2	SNRPD2;SNRPD2	NA	P62316;Q3SZF8	5.8046	1.2341	XT NP A	2023ms1276	spliceosomal complex assembly [GO:0000245]; spliceosomal snRNP assembly [GO:0000387]; mRNA splicing, via spliceosome [GO:0000398]; RNA splicing [GO:0008380];	RNA binding [GO:0003723]; protein binding [GO:0005515]; U1 snRNP binding [GO:1990446];	nucleus [GO:0005634]; nucleoplasm [GO:0005654]; cytosol [GO:0005829]; extracellular exosome [GO:0070062]; spliceosomal complex [GO:0005681]; U1 snRNP [GO:0005685]; U4 snRNP [GO:0005687]; U12-type spliceosomal complex [GO:0005689]; small nuclear ribonucleoprotein complex [GO:0030532]; methylosome [GO:0034709]; pICln-Sm protein complex [GO:0034715]; SMN-Sm protein complex [GO:0034719]; U4/U6 x U5 tri-snRNP complex [GO:0046540]; U2-type precatalytic spliceosome [GO:0071005]; U2-type catalytic step 2 spliceosome [GO:0071007]; catalytic step 2 spliceosome [GO:0071013]; U2 snRNP [GO:0005686]; precatalytic spliceosome [GO:0071011]; U5 snRNP [GO:0005682];
Nafisa_PRO2	Small nuclear ribonucleoprotein Sm D2;Small nuclear ribonucleoprotein Sm D2	SNRPD2;SNRPD2	NA	P62316;Q3SZF8	5.7195	1.1677	XT NP A	2023ms1276	spliceosomal complex assembly [GO:0000245]; spliceosomal snRNP assembly [GO:0000387]; mRNA splicing, via spliceosome [GO:0000398]; RNA splicing [GO:0008380];	RNA binding [GO:0003723]; protein binding [GO:0005515]; U1 snRNP binding [GO:1990446];	nucleus [GO:0005634]; nucleoplasm [GO:0005654]; cytosol [GO:0005829]; extracellular exosome [GO:0070062]; spliceosomal complex [GO:0005681]; U1 snRNP [GO:0005685]; U4 snRNP [GO:0005687]; U12-type spliceosomal complex [GO:0005689]; small nuclear ribonucleoprotein complex [GO:0030532]; methylosome [GO:0034709]; pICln-Sm protein complex [GO:0034715]; SMN-Sm protein complex [GO:0034719]; U4/U6 x U5 tri-snRNP complex [GO:0046540]; U2-type precatalytic spliceosome [GO:0071005]; U2-type catalytic step 2 spliceosome [GO:0071007]; catalytic step 2 spliceosome [GO:0071013]; U2 snRNP [GO:0005686]; precatalytic spliceosome [GO:0071011]; U5 snRNP [GO:0005682];
Nafisa_PRO1	Small nuclear ribonucleoprotein Sm D2;Small nuclear ribonucleoprotein Sm D2	SNRPD2;SNRPD2	NA	P62316;Q3SZF8	5.677	1.1297	XT NP A	2023ms1276	spliceosomal complex assembly [GO:0000245]; spliceosomal snRNP assembly [GO:0000387]; mRNA splicing, via spliceosome [GO:0000398]; RNA splicing [GO:0008380];	RNA binding [GO:0003723]; protein binding [GO:0005515]; U1 snRNP binding [GO:1990446];	nucleus [GO:0005634]; nucleoplasm [GO:0005654]; cytosol [GO:0005829]; extracellular exosome [GO:0070062]; spliceosomal complex [GO:0005681]; U1 snRNP [GO:0005685]; U4 snRNP [GO:0005687]; U12-type spliceosomal complex [GO:0005689]; small nuclear ribonucleoprotein complex [GO:0030532]; methylosome [GO:0034709]; pICln-Sm protein complex [GO:0034715]; SMN-Sm protein complex [GO:0034719]; U4/U6 x U5 tri-snRNP complex [GO:0046540]; U2-type precatalytic spliceosome [GO:0071005]; U2-type catalytic step 2 spliceosome [GO:0071007]; catalytic step 2 spliceosome [GO:0071013]; U2 snRNP [GO:0005686]; precatalytic spliceosome [GO:0071011]; U5 snRNP [GO:0005682];
Nafisa_SEN7	Isoform of P58335, Isoform 4 of Anthrax toxin receptor 2	ANTXR2	P58335	P58335-4	4.9039	0.2911	XT NP A	2023ms1276	NA	NA	NA
Nafisa_SEN6	Isoform of P58335, Isoform 4 of Anthrax toxin receptor 2	ANTXR2	P58335	P58335-4	4.699	0.072	XT NP A	2023ms1276	NA	NA	NA
Nafisa_SEN5	Isoform of P58335, Isoform 4 of Anthrax toxin receptor 2	ANTXR2	P58335	P58335-4	4.7189	0.0658	XT NP A	2023ms1276	NA	NA	NA
Nafisa_SEN4	Isoform of P58335, Isoform 4 of Anthrax toxin receptor 2	ANTXR2	P58335	P58335-4	4.9151	0.2947	XT NP A	2023ms1276	NA	NA	NA
Nafisa_SEN3	Isoform of P58335, Isoform 4 of Anthrax toxin receptor 2	ANTXR2	P58335	P58335-4	4.835	0.2153	XT NP A	2023ms1276	NA	NA	NA
Nafisa_SEN2	Isoform of P58335, Isoform 4 of Anthrax toxin receptor 2	ANTXR2	P58335	P58335-4	4.7633	0.1304	XT NP A	2023ms1276	NA	NA	NA
Nafisa_SEN1	Isoform of P58335, Isoform 4 of Anthrax toxin receptor 2	ANTXR2	P58335	P58335-4	4.7533	0.1356	XT NP A	2023ms1276	NA	NA	NA
Nafisa_PRO7	Isoform of P58335, Isoform 4 of Anthrax toxin receptor 2	ANTXR2	P58335	P58335-4	5.2978	0.743	XT NP A	2023ms1276	NA	NA	NA
Nafisa_PRO6	Isoform of P58335, Isoform 4 of Anthrax toxin receptor 2	ANTXR2	P58335	P58335-4	5.3235	0.7785	XT NP A	2023ms1276	NA	NA	NA
Nafisa_PRO5	Isoform of P58335, Isoform 4 of Anthrax toxin receptor 2	ANTXR2	P58335	P58335-4	5.3445	0.8073	XT NP A	2023ms1276	NA	NA	NA
Nafisa_PRO4	Isoform of P58335, Isoform 4 of Anthrax toxin receptor 2	ANTXR2	P58335	P58335-4	5.3915	0.8193	XT NP A	2023ms1276	NA	NA	NA
Nafisa_PRO3	Isoform of P58335, Isoform 4 of Anthrax toxin receptor 2	ANTXR2	P58335	P58335-4	5.3878	0.8173	XT NP A	2023ms1276	NA	NA	NA
Nafisa_PRO2	Isoform of P58335, Isoform 4 of Anthrax toxin receptor 2	ANTXR2	P58335	P58335-4	5.2959	0.7441	XT NP A	2023ms1276	NA	NA	NA
Nafisa_PRO1	Isoform of P58335, Isoform 4 of Anthrax toxin receptor 2	ANTXR2	P58335	P58335-4	5.3466	0.7993	XT NP A	2023ms1276	NA	NA	NA
Nafisa_SEN7	Ras-related protein Rab-27A	RAB27A	A2RU94	P51159	4.9031	0.2903	XT NP A	2023ms1276	protein targeting [GO:0006605]; exocytosis [GO:0006887]; blood coagulation [GO:0007596]; positive regulation of gene expression [GO:0010628]; antigen processing and presentation [GO:0019882]; melanocyte differentiation [GO:0030318]; melanosome localization [GO:0032400]; melanosome transport [GO:0032402]; multivesicular body organization [GO:0036257]; cytotoxic T cell degranulation [GO:0043316]; natural killer cell degranulation [GO:0043320]; positive regulation of exocytosis [GO:0045921]; synaptic vesicle transport [GO:0048489]; positive regulation of phagocytosis [GO:0050766]; multivesicular body sorting pathway [GO:0071985]; complement-dependent cytotoxicity [GO:0097278]; positive regulation of regulated secretory pathway [GO:1903307]; positive regulation of reactive oxygen species biosynthetic process [GO:1903428]; positive regulation of constitutive secretory pathway [GO:1903435]; exosomal secretion [GO:1990182]	GTPase activity [GO:0003924]; G protein activity [GO:0003925]; protein binding [GO:0005515]; GTP binding [GO:0005525]; GDP binding [GO:0019003]; protein domain specific binding [GO:0019904]; myosin V binding [GO:0031489]	photoreceptor outer segment [GO:0001750]; extracellular region [GO:0005576]; lysosome [GO:0005764]; late endosome [GO:0005770]; Golgi apparatus [GO:0005794]; cytosol [GO:0005829]; apical plasma membrane [GO:0016324]; dendrite [GO:0030425]; secretory granule membrane [GO:0030667]; multivesicular body membrane [GO:0032585]; Weibel-Palade body [GO:0033093]; melanosome membrane [GO:0033162]; specific granule lumen [GO:0035580]; melanosome [GO:0042470]; extracellular exosome [GO:0070062]; exocytic vesicle [GO:0070382]; secretory granule [GO:0030141]
Nafisa_SEN6	Ras-related protein Rab-27A	RAB27A	A2RU94	P51159	4.9566	0.3295	XT NP A	2023ms1276	protein targeting [GO:0006605]; exocytosis [GO:0006887]; blood coagulation [GO:0007596]; positive regulation of gene expression [GO:0010628]; antigen processing and presentation [GO:0019882]; melanocyte differentiation [GO:0030318]; melanosome localization [GO:0032400]; melanosome transport [GO:0032402]; multivesicular body organization [GO:0036257]; cytotoxic T cell degranulation [GO:0043316]; natural killer cell degranulation [GO:0043320]; positive regulation of exocytosis [GO:0045921]; synaptic vesicle transport [GO:0048489]; positive regulation of phagocytosis [GO:0050766]; multivesicular body sorting pathway [GO:0071985]; complement-dependent cytotoxicity [GO:0097278]; positive regulation of regulated secretory pathway [GO:1903307]; positive regulation of reactive oxygen species biosynthetic process [GO:1903428]; positive regulation of constitutive secretory pathway [GO:1903435]; exosomal secretion [GO:1990182]	GTPase activity [GO:0003924]; G protein activity [GO:0003925]; protein binding [GO:0005515]; GTP binding [GO:0005525]; GDP binding [GO:0019003]; protein domain specific binding [GO:0019904]; myosin V binding [GO:0031489]	photoreceptor outer segment [GO:0001750]; extracellular region [GO:0005576]; lysosome [GO:0005764]; late endosome [GO:0005770]; Golgi apparatus [GO:0005794]; cytosol [GO:0005829]; apical plasma membrane [GO:0016324]; dendrite [GO:0030425]; secretory granule membrane [GO:0030667]; multivesicular body membrane [GO:0032585]; Weibel-Palade body [GO:0033093]; melanosome membrane [GO:0033162]; specific granule lumen [GO:0035580]; melanosome [GO:0042470]; extracellular exosome [GO:0070062]; exocytic vesicle [GO:0070382]; secretory granule [GO:0030141]
Nafisa_SEN5	Ras-related protein Rab-27A	RAB27A	A2RU94	P51159	4.9924	0.3392	XT NP A	2023ms1276	protein targeting [GO:0006605]; exocytosis [GO:0006887]; blood coagulation [GO:0007596]; positive regulation of gene expression [GO:0010628]; antigen processing and presentation [GO:0019882]; melanocyte differentiation [GO:0030318]; melanosome localization [GO:0032400]; melanosome transport [GO:0032402]; multivesicular body organization [GO:0036257]; cytotoxic T cell degranulation [GO:0043316]; natural killer cell degranulation [GO:0043320]; positive regulation of exocytosis [GO:0045921]; synaptic vesicle transport [GO:0048489]; positive regulation of phagocytosis [GO:0050766]; multivesicular body sorting pathway [GO:0071985]; complement-dependent cytotoxicity [GO:0097278]; positive regulation of regulated secretory pathway [GO:1903307]; positive regulation of reactive oxygen species biosynthetic process [GO:1903428]; positive regulation of constitutive secretory pathway [GO:1903435]; exosomal secretion [GO:1990182]	GTPase activity [GO:0003924]; G protein activity [GO:0003925]; protein binding [GO:0005515]; GTP binding [GO:0005525]; GDP binding [GO:0019003]; protein domain specific binding [GO:0019904]; myosin V binding [GO:0031489]	photoreceptor outer segment [GO:0001750]; extracellular region [GO:0005576]; lysosome [GO:0005764]; late endosome [GO:0005770]; Golgi apparatus [GO:0005794]; cytosol [GO:0005829]; apical plasma membrane [GO:0016324]; dendrite [GO:0030425]; secretory granule membrane [GO:0030667]; multivesicular body membrane [GO:0032585]; Weibel-Palade body [GO:0033093]; melanosome membrane [GO:0033162]; specific granule lumen [GO:0035580]; melanosome [GO:0042470]; extracellular exosome [GO:0070062]; exocytic vesicle [GO:0070382]; secretory granule [GO:0030141]
Nafisa_SEN4	Ras-related protein Rab-27A	RAB27A	A2RU94	P51159	4.9101	0.2897	XT NP A	2023ms1276	protein targeting [GO:0006605]; exocytosis [GO:0006887]; blood coagulation [GO:0007596]; positive regulation of gene expression [GO:0010628]; antigen processing and presentation [GO:0019882]; melanocyte differentiation [GO:0030318]; melanosome localization [GO:0032400]; melanosome transport [GO:0032402]; multivesicular body organization [GO:0036257]; cytotoxic T cell degranulation [GO:0043316]; natural killer cell degranulation [GO:0043320]; positive regulation of exocytosis [GO:0045921]; synaptic vesicle transport [GO:0048489]; positive regulation of phagocytosis [GO:0050766]; multivesicular body sorting pathway [GO:0071985]; complement-dependent cytotoxicity [GO:0097278]; positive regulation of regulated secretory pathway [GO:1903307]; positive regulation of reactive oxygen species biosynthetic process [GO:1903428]; positive regulation of constitutive secretory pathway [GO:1903435]; exosomal secretion [GO:1990182]	GTPase activity [GO:0003924]; G protein activity [GO:0003925]; protein binding [GO:0005515]; GTP binding [GO:0005525]; GDP binding [GO:0019003]; protein domain specific binding [GO:0019904]; myosin V binding [GO:0031489]	photoreceptor outer segment [GO:0001750]; extracellular region [GO:0005576]; lysosome [GO:0005764]; late endosome [GO:0005770]; Golgi apparatus [GO:0005794]; cytosol [GO:0005829]; apical plasma membrane [GO:0016324]; dendrite [GO:0030425]; secretory granule membrane [GO:0030667]; multivesicular body membrane [GO:0032585]; Weibel-Palade body [GO:0033093]; melanosome membrane [GO:0033162]; specific granule lumen [GO:0035580]; melanosome [GO:0042470]; extracellular exosome [GO:0070062]; exocytic vesicle [GO:0070382]; secretory granule [GO:0030141]
Nafisa_SEN3	Ras-related protein Rab-27A	RAB27A	A2RU94	P51159	4.9244	0.3048	XT NP A	2023ms1276	protein targeting [GO:0006605]; exocytosis [GO:0006887]; blood coagulation [GO:0007596]; positive regulation of gene expression [GO:0010628]; antigen processing and presentation [GO:0019882]; melanocyte differentiation [GO:0030318]; melanosome localization [GO:0032400]; melanosome transport [GO:0032402]; multivesicular body organization [GO:0036257]; cytotoxic T cell degranulation [GO:0043316]; natural killer cell degranulation [GO:0043320]; positive regulation of exocytosis [GO:0045921]; synaptic vesicle transport [GO:0048489]; positive regulation of phagocytosis [GO:0050766]; multivesicular body sorting pathway [GO:0071985]; complement-dependent cytotoxicity [GO:0097278]; positive regulation of regulated secretory pathway [GO:1903307]; positive regulation of reactive oxygen species biosynthetic process [GO:1903428]; positive regulation of constitutive secretory pathway [GO:1903435]; exosomal secretion [GO:1990182]	GTPase activity [GO:0003924]; G protein activity [GO:0003925]; protein binding [GO:0005515]; GTP binding [GO:0005525]; GDP binding [GO:0019003]; protein domain specific binding [GO:0019904]; myosin V binding [GO:0031489]	photoreceptor outer segment [GO:0001750]; extracellular region [GO:0005576]; lysosome [GO:0005764]; late endosome [GO:0005770]; Golgi apparatus [GO:0005794]; cytosol [GO:0005829]; apical plasma membrane [GO:0016324]; dendrite [GO:0030425]; secretory granule membrane [GO:0030667]; multivesicular body membrane [GO:0032585]; Weibel-Palade body [GO:0033093]; melanosome membrane [GO:0033162]; specific granule lumen [GO:0035580]; melanosome [GO:0042470]; extracellular exosome [GO:0070062]; exocytic vesicle [GO:0070382]; secretory granule [GO:0030141]
Nafisa_SEN2	Ras-related protein Rab-27A	RAB27A	A2RU94	P51159	4.9971	0.3642	XT NP A	2023ms1276	protein targeting [GO:0006605]; exocytosis [GO:0006887]; blood coagulation [GO:0007596]; positive regulation of gene expression [GO:0010628]; antigen processing and presentation [GO:0019882]; melanocyte differentiation [GO:0030318]; melanosome localization [GO:0032400]; melanosome transport [GO:0032402]; multivesicular body organization [GO:0036257]; cytotoxic T cell degranulation [GO:0043316]; natural killer cell degranulation [GO:0043320]; positive regulation of exocytosis [GO:0045921]; synaptic vesicle transport [GO:0048489]; positive regulation of phagocytosis [GO:0050766]; multivesicular body sorting pathway [GO:0071985]; complement-dependent cytotoxicity [GO:0097278]; positive regulation of regulated secretory pathway [GO:1903307]; positive regulation of reactive oxygen species biosynthetic process [GO:1903428]; positive regulation of constitutive secretory pathway [GO:1903435]; exosomal secretion [GO:1990182]	GTPase activity [GO:0003924]; G protein activity [GO:0003925]; protein binding [GO:0005515]; GTP binding [GO:0005525]; GDP binding [GO:0019003]; protein domain specific binding [GO:0019904]; myosin V binding [GO:0031489]	photoreceptor outer segment [GO:0001750]; extracellular region [GO:0005576]; lysosome [GO:0005764]; late endosome [GO:0005770]; Golgi apparatus [GO:0005794]; cytosol [GO:0005829]; apical plasma membrane [GO:0016324]; dendrite [GO:0030425]; secretory granule membrane [GO:0030667]; multivesicular body membrane [GO:0032585]; Weibel-Palade body [GO:0033093]; melanosome membrane [GO:0033162]; specific granule lumen [GO:0035580]; melanosome [GO:0042470]; extracellular exosome [GO:0070062]; exocytic vesicle [GO:0070382]; secretory granule [GO:0030141]
Nafisa_SEN1	Ras-related protein Rab-27A	RAB27A	A2RU94	P51159	4.9066	0.2889	XT NP A	2023ms1276	protein targeting [GO:0006605]; exocytosis [GO:0006887]; blood coagulation [GO:0007596]; positive regulation of gene expression [GO:0010628]; antigen processing and presentation [GO:0019882]; melanocyte differentiation [GO:0030318]; melanosome localization [GO:0032400]; melanosome transport [GO:0032402]; multivesicular body organization [GO:0036257]; cytotoxic T cell degranulation [GO:0043316]; natural killer cell degranulation [GO:0043320]; positive regulation of exocytosis [GO:0045921]; synaptic vesicle transport [GO:0048489]; positive regulation of phagocytosis [GO:0050766]; multivesicular body sorting pathway [GO:0071985]; complement-dependent cytotoxicity [GO:0097278]; positive regulation of regulated secretory pathway [GO:1903307]; positive regulation of reactive oxygen species biosynthetic process [GO:1903428]; positive regulation of constitutive secretory pathway [GO:1903435]; exosomal secretion [GO:1990182]	GTPase activity [GO:0003924]; G protein activity [GO:0003925]; protein binding [GO:0005515]; GTP binding [GO:0005525]; GDP binding [GO:0019003]; protein domain specific binding [GO:0019904]; myosin V binding [GO:0031489]	photoreceptor outer segment [GO:0001750]; extracellular region [GO:0005576]; lysosome [GO:0005764]; late endosome [GO:0005770]; Golgi apparatus [GO:0005794]; cytosol [GO:0005829]; apical plasma membrane [GO:0016324]; dendrite [GO:0030425]; secretory granule membrane [GO:0030667]; multivesicular body membrane [GO:0032585]; Weibel-Palade body [GO:0033093]; melanosome membrane [GO:0033162]; specific granule lumen [GO:0035580]; melanosome [GO:0042470]; extracellular exosome [GO:0070062]; exocytic vesicle [GO:0070382]; secretory granule [GO:0030141]
Nafisa_PRO7	Ras-related protein Rab-27A	RAB27A	A2RU94	P51159	4.6551	0.1003	XT NP A	2023ms1276	protein targeting [GO:0006605]; exocytosis [GO:0006887]; blood coagulation [GO:0007596]; positive regulation of gene expression [GO:0010628]; antigen processing and presentation [GO:0019882]; melanocyte differentiation [GO:0030318]; melanosome localization [GO:0032400]; melanosome transport [GO:0032402]; multivesicular body organization [GO:0036257]; cytotoxic T cell degranulation [GO:0043316]; natural killer cell degranulation [GO:0043320]; positive regulation of exocytosis [GO:0045921]; synaptic vesicle transport [GO:0048489]; positive regulation of phagocytosis [GO:0050766]; multivesicular body sorting pathway [GO:0071985]; complement-dependent cytotoxicity [GO:0097278]; positive regulation of regulated secretory pathway [GO:1903307]; positive regulation of reactive oxygen species biosynthetic process [GO:1903428]; positive regulation of constitutive secretory pathway [GO:1903435]; exosomal secretion [GO:1990182]	GTPase activity [GO:0003924]; G protein activity [GO:0003925]; protein binding [GO:0005515]; GTP binding [GO:0005525]; GDP binding [GO:0019003]; protein domain specific binding [GO:0019904]; myosin V binding [GO:0031489]	photoreceptor outer segment [GO:0001750]; extracellular region [GO:0005576]; lysosome [GO:0005764]; late endosome [GO:0005770]; Golgi apparatus [GO:0005794]; cytosol [GO:0005829]; apical plasma membrane [GO:0016324]; dendrite [GO:0030425]; secretory granule membrane [GO:0030667]; multivesicular body membrane [GO:0032585]; Weibel-Palade body [GO:0033093]; melanosome membrane [GO:0033162]; specific granule lumen [GO:0035580]; melanosome [GO:0042470]; extracellular exosome [GO:0070062]; exocytic vesicle [GO:0070382]; secretory granule [GO:0030141]
Nafisa_PRO6	Ras-related protein Rab-27A	RAB27A	A2RU94	P51159	4.6046	0.0596	XT NP A	2023ms1276	protein targeting [GO:0006605]; exocytosis [GO:0006887]; blood coagulation [GO:0007596]; positive regulation of gene expression [GO:0010628]; antigen processing and presentation [GO:0019882]; melanocyte differentiation [GO:0030318]; melanosome localization [GO:0032400]; melanosome transport [GO:0032402]; multivesicular body organization [GO:0036257]; cytotoxic T cell degranulation [GO:0043316]; natural killer cell degranulation [GO:0043320]; positive regulation of exocytosis [GO:0045921]; synaptic vesicle transport [GO:0048489]; positive regulation of phagocytosis [GO:0050766]; multivesicular body sorting pathway [GO:0071985]; complement-dependent cytotoxicity [GO:0097278]; positive regulation of regulated secretory pathway [GO:1903307]; positive regulation of reactive oxygen species biosynthetic process [GO:1903428]; positive regulation of constitutive secretory pathway [GO:1903435]; exosomal secretion [GO:1990182]	GTPase activity [GO:0003924]; G protein activity [GO:0003925]; protein binding [GO:0005515]; GTP binding [GO:0005525]; GDP binding [GO:0019003]; protein domain specific binding [GO:0019904]; myosin V binding [GO:0031489]	photoreceptor outer segment [GO:0001750]; extracellular region [GO:0005576]; lysosome [GO:0005764]; late endosome [GO:0005770]; Golgi apparatus [GO:0005794]; cytosol [GO:0005829]; apical plasma membrane [GO:0016324]; dendrite [GO:0030425]; secretory granule membrane [GO:0030667]; multivesicular body membrane [GO:0032585]; Weibel-Palade body [GO:0033093]; melanosome membrane [GO:0033162]; specific granule lumen [GO:0035580]; melanosome [GO:0042470]; extracellular exosome [GO:0070062]; exocytic vesicle [GO:0070382]; secretory granule [GO:0030141]
Nafisa_PRO5	Ras-related protein Rab-27A	RAB27A	A2RU94	P51159	4.6646	0.1274	XT NP A	2023ms1276	protein targeting [GO:0006605]; exocytosis [GO:0006887]; blood coagulation [GO:0007596]; positive regulation of gene expression [GO:0010628]; antigen processing and presentation [GO:0019882]; melanocyte differentiation [GO:0030318]; melanosome localization [GO:0032400]; melanosome transport [GO:0032402]; multivesicular body organization [GO:0036257]; cytotoxic T cell degranulation [GO:0043316]; natural killer cell degranulation [GO:0043320]; positive regulation of exocytosis [GO:0045921]; synaptic vesicle transport [GO:0048489]; positive regulation of phagocytosis [GO:0050766]; multivesicular body sorting pathway [GO:0071985]; complement-dependent cytotoxicity [GO:0097278]; positive regulation of regulated secretory pathway [GO:1903307]; positive regulation of reactive oxygen species biosynthetic process [GO:1903428]; positive regulation of constitutive secretory pathway [GO:1903435]; exosomal secretion [GO:1990182]	GTPase activity [GO:0003924]; G protein activity [GO:0003925]; protein binding [GO:0005515]; GTP binding [GO:0005525]; GDP binding [GO:0019003]; protein domain specific binding [GO:0019904]; myosin V binding [GO:0031489]	photoreceptor outer segment [GO:0001750]; extracellular region [GO:0005576]; lysosome [GO:0005764]; late endosome [GO:0005770]; Golgi apparatus [GO:0005794]; cytosol [GO:0005829]; apical plasma membrane [GO:0016324]; dendrite [GO:0030425]; secretory granule membrane [GO:0030667]; multivesicular body membrane [GO:0032585]; Weibel-Palade body [GO:0033093]; melanosome membrane [GO:0033162]; specific granule lumen [GO:0035580]; melanosome [GO:0042470]; extracellular exosome [GO:0070062]; exocytic vesicle [GO:0070382]; secretory granule [GO:0030141]
Nafisa_PRO4	Ras-related protein Rab-27A	RAB27A	A2RU94	P51159	4.6171	0.0448	XT NP A	2023ms1276	protein targeting [GO:0006605]; exocytosis [GO:0006887]; blood coagulation [GO:0007596]; positive regulation of gene expression [GO:0010628]; antigen processing and presentation [GO:0019882]; melanocyte differentiation [GO:0030318]; melanosome localization [GO:0032400]; melanosome transport [GO:0032402]; multivesicular body organization [GO:0036257]; cytotoxic T cell degranulation [GO:0043316]; natural killer cell degranulation [GO:0043320]; positive regulation of exocytosis [GO:0045921]; synaptic vesicle transport [GO:0048489]; positive regulation of phagocytosis [GO:0050766]; multivesicular body sorting pathway [GO:0071985]; complement-dependent cytotoxicity [GO:0097278]; positive regulation of regulated secretory pathway [GO:1903307]; positive regulation of reactive oxygen species biosynthetic process [GO:1903428]; positive regulation of constitutive secretory pathway [GO:1903435]; exosomal secretion [GO:1990182]	GTPase activity [GO:0003924]; G protein activity [GO:0003925]; protein binding [GO:0005515]; GTP binding [GO:0005525]; GDP binding [GO:0019003]; protein domain specific binding [GO:0019904]; myosin V binding [GO:0031489]	photoreceptor outer segment [GO:0001750]; extracellular region [GO:0005576]; lysosome [GO:0005764]; late endosome [GO:0005770]; Golgi apparatus [GO:0005794]; cytosol [GO:0005829]; apical plasma membrane [GO:0016324]; dendrite [GO:0030425]; secretory granule membrane [GO:0030667]; multivesicular body membrane [GO:0032585]; Weibel-Palade body [GO:0033093]; melanosome membrane [GO:0033162]; specific granule lumen [GO:0035580]; melanosome [GO:0042470]; extracellular exosome [GO:0070062]; exocytic vesicle [GO:0070382]; secretory granule [GO:0030141]
Nafisa_PRO3	Ras-related protein Rab-27A	RAB27A	A2RU94	P51159	4.728	0.1575	XT NP A	2023ms1276	protein targeting [GO:0006605]; exocytosis [GO:0006887]; blood coagulation [GO:0007596]; positive regulation of gene expression [GO:0010628]; antigen processing and presentation [GO:0019882]; melanocyte differentiation [GO:0030318]; melanosome localization [GO:0032400]; melanosome transport [GO:0032402]; multivesicular body organization [GO:0036257]; cytotoxic T cell degranulation [GO:0043316]; natural killer cell degranulation [GO:0043320]; positive regulation of exocytosis [GO:0045921]; synaptic vesicle transport [GO:0048489]; positive regulation of phagocytosis [GO:0050766]; multivesicular body sorting pathway [GO:0071985]; complement-dependent cytotoxicity [GO:0097278]; positive regulation of regulated secretory pathway [GO:1903307]; positive regulation of reactive oxygen species biosynthetic process [GO:1903428]; positive regulation of constitutive secretory pathway [GO:1903435]; exosomal secretion [GO:1990182]	GTPase activity [GO:0003924]; G protein activity [GO:0003925]; protein binding [GO:0005515]; GTP binding [GO:0005525]; GDP binding [GO:0019003]; protein domain specific binding [GO:0019904]; myosin V binding [GO:0031489]	photoreceptor outer segment [GO:0001750]; extracellular region [GO:0005576]; lysosome [GO:0005764]; late endosome [GO:0005770]; Golgi apparatus [GO:0005794]; cytosol [GO:0005829]; apical plasma membrane [GO:0016324]; dendrite [GO:0030425]; secretory granule membrane [GO:0030667]; multivesicular body membrane [GO:0032585]; Weibel-Palade body [GO:0033093]; melanosome membrane [GO:0033162]; specific granule lumen [GO:0035580]; melanosome [GO:0042470]; extracellular exosome [GO:0070062]; exocytic vesicle [GO:0070382]; secretory granule [GO:0030141]
Nafisa_PRO2	Ras-related protein Rab-27A	RAB27A	A2RU94	P51159	4.6744	0.1227	XT NP A	2023ms1276	protein targeting [GO:0006605]; exocytosis [GO:0006887]; blood coagulation [GO:0007596]; positive regulation of gene expression [GO:0010628]; antigen processing and presentation [GO:0019882]; melanocyte differentiation [GO:0030318]; melanosome localization [GO:0032400]; melanosome transport [GO:0032402]; multivesicular body organization [GO:0036257]; cytotoxic T cell degranulation [GO:0043316]; natural killer cell degranulation [GO:0043320]; positive regulation of exocytosis [GO:0045921]; synaptic vesicle transport [GO:0048489]; positive regulation of phagocytosis [GO:0050766]; multivesicular body sorting pathway [GO:0071985]; complement-dependent cytotoxicity [GO:0097278]; positive regulation of regulated secretory pathway [GO:1903307]; positive regulation of reactive oxygen species biosynthetic process [GO:1903428]; positive regulation of constitutive secretory pathway [GO:1903435]; exosomal secretion [GO:1990182]	GTPase activity [GO:0003924]; G protein activity [GO:0003925]; protein binding [GO:0005515]; GTP binding [GO:0005525]; GDP binding [GO:0019003]; protein domain specific binding [GO:0019904]; myosin V binding [GO:0031489]	photoreceptor outer segment [GO:0001750]; extracellular region [GO:0005576]; lysosome [GO:0005764]; late endosome [GO:0005770]; Golgi apparatus [GO:0005794]; cytosol [GO:0005829]; apical plasma membrane [GO:0016324]; dendrite [GO:0030425]; secretory granule membrane [GO:0030667]; multivesicular body membrane [GO:0032585]; Weibel-Palade body [GO:0033093]; melanosome membrane [GO:0033162]; specific granule lumen [GO:0035580]; melanosome [GO:0042470]; extracellular exosome [GO:0070062]; exocytic vesicle [GO:0070382]; secretory granule [GO:0030141]
Nafisa_PRO1	Ras-related protein Rab-27A	RAB27A	A2RU94	P51159	4.5709	0.0236	XT NP A	2023ms1276	protein targeting [GO:0006605]; exocytosis [GO:0006887]; blood coagulation [GO:0007596]; positive regulation of gene expression [GO:0010628]; antigen processing and presentation [GO:0019882]; melanocyte differentiation [GO:0030318]; melanosome localization [GO:0032400]; melanosome transport [GO:0032402]; multivesicular body organization [GO:0036257]; cytotoxic T cell degranulation [GO:0043316]; natural killer cell degranulation [GO:0043320]; positive regulation of exocytosis [GO:0045921]; synaptic vesicle transport [GO:0048489]; positive regulation of phagocytosis [GO:0050766]; multivesicular body sorting pathway [GO:0071985]; complement-dependent cytotoxicity [GO:0097278]; positive regulation of regulated secretory pathway [GO:1903307]; positive regulation of reactive oxygen species biosynthetic process [GO:1903428]; positive regulation of constitutive secretory pathway [GO:1903435]; exosomal secretion [GO:1990182]	GTPase activity [GO:0003924]; G protein activity [GO:0003925]; protein binding [GO:0005515]; GTP binding [GO:0005525]; GDP binding [GO:0019003]; protein domain specific binding [GO:0019904]; myosin V binding [GO:0031489]	photoreceptor outer segment [GO:0001750]; extracellular region [GO:0005576]; lysosome [GO:0005764]; late endosome [GO:0005770]; Golgi apparatus [GO:0005794]; cytosol [GO:0005829]; apical plasma membrane [GO:0016324]; dendrite [GO:0030425]; secretory granule membrane [GO:0030667]; multivesicular body membrane [GO:0032585]; Weibel-Palade body [GO:0033093]; melanosome membrane [GO:0033162]; specific granule lumen [GO:0035580]; melanosome [GO:0042470]; extracellular exosome [GO:0070062]; exocytic vesicle [GO:0070382]; secretory granule [GO:0030141]
Nafisa_SEN7	Phenazine biosynthesis-like domain-containing protein	PBLD	P30039	Q2HJF4	5.2167	0.6039	XT NP B	2023ms1276	NA	NA	NA
Nafisa_SEN6	Phenazine biosynthesis-like domain-containing protein	PBLD	P30039	Q2HJF4	5.2094	0.5823	XT NP B	2023ms1276	NA	NA	NA
Nafisa_SEN5	Phenazine biosynthesis-like domain-containing protein	PBLD	P30039	Q2HJF4	5.1944	0.5413	XT NP B	2023ms1276	NA	NA	NA
Nafisa_SEN4	Phenazine biosynthesis-like domain-containing protein	PBLD	P30039	Q2HJF4	5.2131	0.5927	XT NP B	2023ms1276	NA	NA	NA
Nafisa_SEN3	Phenazine biosynthesis-like domain-containing protein	PBLD	P30039	Q2HJF4	5.2206	0.601	XT NP B	2023ms1276	NA	NA	NA
Nafisa_SEN2	Phenazine biosynthesis-like domain-containing protein	PBLD	P30039	Q2HJF4	5.1911	0.5581	XT NP B	2023ms1276	NA	NA	NA
Nafisa_SEN1	Phenazine biosynthesis-like domain-containing protein	PBLD	P30039	Q2HJF4	5.2005	0.5828	XT NP B	2023ms1276	NA	NA	NA
Nafisa_PRO7	Phenazine biosynthesis-like domain-containing protein	PBLD	P30039	Q2HJF4	5.2426	0.6877	XT NP B	2023ms1276	NA	NA	NA
Nafisa_PRO6	Phenazine biosynthesis-like domain-containing protein	PBLD	P30039	Q2HJF4	5.2456	0.7006	XT NP B	2023ms1276	NA	NA	NA
Nafisa_PRO5	Phenazine biosynthesis-like domain-containing protein	PBLD	P30039	Q2HJF4	5.2491	0.7119	XT NP B	2023ms1276	NA	NA	NA
Nafisa_PRO4	Phenazine biosynthesis-like domain-containing protein	PBLD	P30039	Q2HJF4	5.2724	0.7002	XT NP B	2023ms1276	NA	NA	NA
Nafisa_PRO3	Phenazine biosynthesis-like domain-containing protein	PBLD	P30039	Q2HJF4	5.2676	0.6971	XT NP B	2023ms1276	NA	NA	NA
Nafisa_PRO2	Phenazine biosynthesis-like domain-containing protein	PBLD	P30039	Q2HJF4	5.2588	0.7071	XT NP B	2023ms1276	NA	NA	NA
Nafisa_PRO1	Phenazine biosynthesis-like domain-containing protein	PBLD	P30039	Q2HJF4	5.2425	0.6952	XT NP B	2023ms1276	NA	NA	NA
Nafisa_SEN7	Ubiquitin carboxyl-terminal hydrolase	USP5	A0A140VJZ1	F1N3P2	5.0133	0.4006	XT NP B	2023ms1276	NA	NA	NA
Nafisa_SEN6	Ubiquitin carboxyl-terminal hydrolase	USP5	A0A140VJZ1	F1N3P2	5.004	0.377	XT NP B	2023ms1276	NA	NA	NA
Nafisa_SEN5	Ubiquitin carboxyl-terminal hydrolase	USP5	A0A140VJZ1	F1N3P2	4.9703	0.3172	XT NP B	2023ms1276	NA	NA	NA
Nafisa_SEN4	Ubiquitin carboxyl-terminal hydrolase	USP5	A0A140VJZ1	F1N3P2	4.9923	0.372	XT NP B	2023ms1276	NA	NA	NA
Nafisa_SEN3	Ubiquitin carboxyl-terminal hydrolase	USP5	A0A140VJZ1	F1N3P2	5.0464	0.4268	XT NP B	2023ms1276	NA	NA	NA
Nafisa_SEN2	Ubiquitin carboxyl-terminal hydrolase	USP5	A0A140VJZ1	F1N3P2	5.0195	0.3866	XT NP B	2023ms1276	NA	NA	NA
Nafisa_SEN1	Ubiquitin carboxyl-terminal hydrolase	USP5	A0A140VJZ1	F1N3P2	4.9865	0.3688	XT NP B	2023ms1276	NA	NA	NA
Nafisa_PRO7	Ubiquitin carboxyl-terminal hydrolase	USP5	A0A140VJZ1	F1N3P2	5.0753	0.5205	XT NP B	2023ms1276	NA	NA	NA
Nafisa_PRO6	Ubiquitin carboxyl-terminal hydrolase	USP5	A0A140VJZ1	F1N3P2	5.0566	0.5116	XT NP B	2023ms1276	NA	NA	NA
Nafisa_PRO5	Ubiquitin carboxyl-terminal hydrolase	USP5	A0A140VJZ1	F1N3P2	5.0458	0.5086	XT NP B	2023ms1276	NA	NA	NA
Nafisa_PRO4	Ubiquitin carboxyl-terminal hydrolase	USP5	A0A140VJZ1	F1N3P2	5.0462	0.474	XT NP B	2023ms1276	NA	NA	NA
Nafisa_PRO3	Ubiquitin carboxyl-terminal hydrolase	USP5	A0A140VJZ1	F1N3P2	5.0648	0.4943	XT NP B	2023ms1276	NA	NA	NA
Nafisa_PRO2	Ubiquitin carboxyl-terminal hydrolase	USP5	A0A140VJZ1	F1N3P2	5.0414	0.4896	XT NP B	2023ms1276	NA	NA	NA
Nafisa_PRO1	Ubiquitin carboxyl-terminal hydrolase	USP5	A0A140VJZ1	F1N3P2	5.0798	0.5325	XT NP B	2023ms1276	NA	NA	NA
Nafisa_SEN7	Triggering receptor expressed on myeloid cells like 1	TREML1	Q86YW5	E1BI56	5.4854	0.8726	XT NP B	2023ms1276	NA	NA	NA
Nafisa_SEN6	Triggering receptor expressed on myeloid cells like 1	TREML1	Q86YW5	E1BI56	5.3822	0.7551	XT NP B	2023ms1276	NA	NA	NA
Nafisa_SEN5	Triggering receptor expressed on myeloid cells like 1	TREML1	Q86YW5	E1BI56	5.3976	0.7445	XT NP B	2023ms1276	NA	NA	NA
Nafisa_SEN4	Triggering receptor expressed on myeloid cells like 1	TREML1	Q86YW5	E1BI56	5.4509	0.8306	XT NP B	2023ms1276	NA	NA	NA
Nafisa_SEN3	Triggering receptor expressed on myeloid cells like 1	TREML1	Q86YW5	E1BI56	5.452	0.8324	XT NP B	2023ms1276	NA	NA	NA
Nafisa_SEN2	Triggering receptor expressed on myeloid cells like 1	TREML1	Q86YW5	E1BI56	5.4537	0.8208	XT NP B	2023ms1276	NA	NA	NA
Nafisa_SEN1	Triggering receptor expressed on myeloid cells like 1	TREML1	Q86YW5	E1BI56	5.4837	0.866	XT NP B	2023ms1276	NA	NA	NA
Nafisa_PRO7	Triggering receptor expressed on myeloid cells like 1	TREML1	Q86YW5	E1BI56	5.4798	0.925	XT NP B	2023ms1276	NA	NA	NA
Nafisa_PRO6	Triggering receptor expressed on myeloid cells like 1	TREML1	Q86YW5	E1BI56	5.4612	0.9161	XT NP B	2023ms1276	NA	NA	NA
Nafisa_PRO5	Triggering receptor expressed on myeloid cells like 1	TREML1	Q86YW5	E1BI56	5.4287	0.8915	XT NP B	2023ms1276	NA	NA	NA
Nafisa_PRO4	Triggering receptor expressed on myeloid cells like 1	TREML1	Q86YW5	E1BI56	5.4088	0.8366	XT NP B	2023ms1276	NA	NA	NA
Nafisa_PRO3	Triggering receptor expressed on myeloid cells like 1	TREML1	Q86YW5	E1BI56	5.4877	0.9172	XT NP B	2023ms1276	NA	NA	NA
Nafisa_PRO2	Triggering receptor expressed on myeloid cells like 1	TREML1	Q86YW5	E1BI56	5.5101	0.9583	XT NP B	2023ms1276	NA	NA	NA
Nafisa_PRO1	Triggering receptor expressed on myeloid cells like 1	TREML1	Q86YW5	E1BI56	5.4619	0.9147	XT NP B	2023ms1276	NA	NA	NA
Nafisa_SEN7	Nuclear pore complex protein Nup50;Isoform of Q9UKX7, Isoform 2 of Nuclear pore complex protein Nup50	NUP50;NUP50	NA	Q9UKX7;Q9UKX7-2	5.002	0.3892	XT NP A	2023ms1276	mRNA transport [GO:0051028]; protein import into nucleus [GO:0006606];	protein binding [GO:0005515];	nucleoplasm [GO:0005654]; nuclear membrane [GO:0031965]; nuclear pore [GO:0005643];
Nafisa_SEN6	Nuclear pore complex protein Nup50;Isoform of Q9UKX7, Isoform 2 of Nuclear pore complex protein Nup50	NUP50;NUP50	NA	Q9UKX7;Q9UKX7-2	4.9917	0.3646	XT NP A	2023ms1276	mRNA transport [GO:0051028]; protein import into nucleus [GO:0006606];	protein binding [GO:0005515];	nucleoplasm [GO:0005654]; nuclear membrane [GO:0031965]; nuclear pore [GO:0005643];
Nafisa_SEN5	Nuclear pore complex protein Nup50;Isoform of Q9UKX7, Isoform 2 of Nuclear pore complex protein Nup50	NUP50;NUP50	NA	Q9UKX7;Q9UKX7-2	5.0674	0.4143	XT NP A	2023ms1276	mRNA transport [GO:0051028]; protein import into nucleus [GO:0006606];	protein binding [GO:0005515];	nucleoplasm [GO:0005654]; nuclear membrane [GO:0031965]; nuclear pore [GO:0005643];
Nafisa_SEN4	Nuclear pore complex protein Nup50;Isoform of Q9UKX7, Isoform 2 of Nuclear pore complex protein Nup50	NUP50;NUP50	NA	Q9UKX7;Q9UKX7-2	5.0046	0.3842	XT NP A	2023ms1276	mRNA transport [GO:0051028]; protein import into nucleus [GO:0006606];	protein binding [GO:0005515];	nucleoplasm [GO:0005654]; nuclear membrane [GO:0031965]; nuclear pore [GO:0005643];
Nafisa_SEN3	Nuclear pore complex protein Nup50;Isoform of Q9UKX7, Isoform 2 of Nuclear pore complex protein Nup50	NUP50;NUP50	NA	Q9UKX7;Q9UKX7-2	5.015	0.3953	XT NP A	2023ms1276	mRNA transport [GO:0051028]; protein import into nucleus [GO:0006606];	protein binding [GO:0005515];	nucleoplasm [GO:0005654]; nuclear membrane [GO:0031965]; nuclear pore [GO:0005643];
Nafisa_SEN2	Nuclear pore complex protein Nup50;Isoform of Q9UKX7, Isoform 2 of Nuclear pore complex protein Nup50	NUP50;NUP50	NA	Q9UKX7;Q9UKX7-2	5.0566	0.4236	XT NP A	2023ms1276	mRNA transport [GO:0051028]; protein import into nucleus [GO:0006606];	protein binding [GO:0005515];	nucleoplasm [GO:0005654]; nuclear membrane [GO:0031965]; nuclear pore [GO:0005643];
Nafisa_SEN1	Nuclear pore complex protein Nup50;Isoform of Q9UKX7, Isoform 2 of Nuclear pore complex protein Nup50	NUP50;NUP50	NA	Q9UKX7;Q9UKX7-2	4.9915	0.3738	XT NP A	2023ms1276	mRNA transport [GO:0051028]; protein import into nucleus [GO:0006606];	protein binding [GO:0005515];	nucleoplasm [GO:0005654]; nuclear membrane [GO:0031965]; nuclear pore [GO:0005643];
Nafisa_PRO7	Nuclear pore complex protein Nup50;Isoform of Q9UKX7, Isoform 2 of Nuclear pore complex protein Nup50	NUP50;NUP50	NA	Q9UKX7;Q9UKX7-2	4.7203	0.1655	XT NP A	2023ms1276	mRNA transport [GO:0051028]; protein import into nucleus [GO:0006606];	protein binding [GO:0005515];	nucleoplasm [GO:0005654]; nuclear membrane [GO:0031965]; nuclear pore [GO:0005643];
Nafisa_PRO6	Nuclear pore complex protein Nup50;Isoform of Q9UKX7, Isoform 2 of Nuclear pore complex protein Nup50	NUP50;NUP50	NA	Q9UKX7;Q9UKX7-2	4.7021	0.157	XT NP A	2023ms1276	mRNA transport [GO:0051028]; protein import into nucleus [GO:0006606];	protein binding [GO:0005515];	nucleoplasm [GO:0005654]; nuclear membrane [GO:0031965]; nuclear pore [GO:0005643];
Nafisa_PRO5	Nuclear pore complex protein Nup50;Isoform of Q9UKX7, Isoform 2 of Nuclear pore complex protein Nup50	NUP50;NUP50	NA	Q9UKX7;Q9UKX7-2	4.6598	0.1226	XT NP A	2023ms1276	mRNA transport [GO:0051028]; protein import into nucleus [GO:0006606];	protein binding [GO:0005515];	nucleoplasm [GO:0005654]; nuclear membrane [GO:0031965]; nuclear pore [GO:0005643];
Nafisa_PRO4	Nuclear pore complex protein Nup50;Isoform of Q9UKX7, Isoform 2 of Nuclear pore complex protein Nup50	NUP50;NUP50	NA	Q9UKX7;Q9UKX7-2	4.8077	0.2354	XT NP A	2023ms1276	mRNA transport [GO:0051028]; protein import into nucleus [GO:0006606];	protein binding [GO:0005515];	nucleoplasm [GO:0005654]; nuclear membrane [GO:0031965]; nuclear pore [GO:0005643];
Nafisa_PRO3	Nuclear pore complex protein Nup50;Isoform of Q9UKX7, Isoform 2 of Nuclear pore complex protein Nup50	NUP50;NUP50	NA	Q9UKX7;Q9UKX7-2	4.8029	0.2324	XT NP A	2023ms1276	mRNA transport [GO:0051028]; protein import into nucleus [GO:0006606];	protein binding [GO:0005515];	nucleoplasm [GO:0005654]; nuclear membrane [GO:0031965]; nuclear pore [GO:0005643];
Nafisa_PRO2	Nuclear pore complex protein Nup50;Isoform of Q9UKX7, Isoform 2 of Nuclear pore complex protein Nup50	NUP50;NUP50	NA	Q9UKX7;Q9UKX7-2	4.6374	0.0857	XT NP A	2023ms1276	mRNA transport [GO:0051028]; protein import into nucleus [GO:0006606];	protein binding [GO:0005515];	nucleoplasm [GO:0005654]; nuclear membrane [GO:0031965]; nuclear pore [GO:0005643];
Nafisa_PRO1	Nuclear pore complex protein Nup50;Isoform of Q9UKX7, Isoform 2 of Nuclear pore complex protein Nup50	NUP50;NUP50	NA	Q9UKX7;Q9UKX7-2	4.6447	0.0974	XT NP A	2023ms1276	mRNA transport [GO:0051028]; protein import into nucleus [GO:0006606];	protein binding [GO:0005515];	nucleoplasm [GO:0005654]; nuclear membrane [GO:0031965]; nuclear pore [GO:0005643];
Nafisa_SEN7	Isoform of Q9Y5K5, Isoform 2 of Ubiquitin carboxyl-terminal hydrolase isozyme L5;Isoform of Q9Y5K5, Isoform 3 of Ubiquitin carboxyl-terminal hydrolase isozyme L5;Isoform of Q9Y5K5, Isoform 4 of Ubiquitin carboxyl-terminal hydrolase isozyme L5	UCHL5;UCHL5;UCHL5	NA	Q9Y5K5-2;Q9Y5K5-3;Q9Y5K5-4	5.2794	0.6667	XT NP B	2023ms1276	; ;	; ;	; ;
Nafisa_SEN6	Isoform of Q9Y5K5, Isoform 2 of Ubiquitin carboxyl-terminal hydrolase isozyme L5;Isoform of Q9Y5K5, Isoform 3 of Ubiquitin carboxyl-terminal hydrolase isozyme L5;Isoform of Q9Y5K5, Isoform 4 of Ubiquitin carboxyl-terminal hydrolase isozyme L5	UCHL5;UCHL5;UCHL5	NA	Q9Y5K5-2;Q9Y5K5-3;Q9Y5K5-4	5.3544	0.7273	XT NP B	2023ms1276	; ;	; ;	; ;
Nafisa_SEN5	Isoform of Q9Y5K5, Isoform 2 of Ubiquitin carboxyl-terminal hydrolase isozyme L5;Isoform of Q9Y5K5, Isoform 3 of Ubiquitin carboxyl-terminal hydrolase isozyme L5;Isoform of Q9Y5K5, Isoform 4 of Ubiquitin carboxyl-terminal hydrolase isozyme L5	UCHL5;UCHL5;UCHL5	NA	Q9Y5K5-2;Q9Y5K5-3;Q9Y5K5-4	5.3534	0.7003	XT NP B	2023ms1276	; ;	; ;	; ;
Nafisa_SEN4	Isoform of Q9Y5K5, Isoform 2 of Ubiquitin carboxyl-terminal hydrolase isozyme L5;Isoform of Q9Y5K5, Isoform 3 of Ubiquitin carboxyl-terminal hydrolase isozyme L5;Isoform of Q9Y5K5, Isoform 4 of Ubiquitin carboxyl-terminal hydrolase isozyme L5	UCHL5;UCHL5;UCHL5	NA	Q9Y5K5-2;Q9Y5K5-3;Q9Y5K5-4	5.2785	0.6581	XT NP B	2023ms1276	; ;	; ;	; ;
Nafisa_SEN3	Isoform of Q9Y5K5, Isoform 2 of Ubiquitin carboxyl-terminal hydrolase isozyme L5;Isoform of Q9Y5K5, Isoform 3 of Ubiquitin carboxyl-terminal hydrolase isozyme L5;Isoform of Q9Y5K5, Isoform 4 of Ubiquitin carboxyl-terminal hydrolase isozyme L5	UCHL5;UCHL5;UCHL5	NA	Q9Y5K5-2;Q9Y5K5-3;Q9Y5K5-4	5.2775	0.6578	XT NP B	2023ms1276	; ;	; ;	; ;
Nafisa_SEN2	Isoform of Q9Y5K5, Isoform 2 of Ubiquitin carboxyl-terminal hydrolase isozyme L5;Isoform of Q9Y5K5, Isoform 3 of Ubiquitin carboxyl-terminal hydrolase isozyme L5;Isoform of Q9Y5K5, Isoform 4 of Ubiquitin carboxyl-terminal hydrolase isozyme L5	UCHL5;UCHL5;UCHL5	NA	Q9Y5K5-2;Q9Y5K5-3;Q9Y5K5-4	5.3599	0.727	XT NP B	2023ms1276	; ;	; ;	; ;
Nafisa_SEN1	Isoform of Q9Y5K5, Isoform 2 of Ubiquitin carboxyl-terminal hydrolase isozyme L5;Isoform of Q9Y5K5, Isoform 3 of Ubiquitin carboxyl-terminal hydrolase isozyme L5;Isoform of Q9Y5K5, Isoform 4 of Ubiquitin carboxyl-terminal hydrolase isozyme L5	UCHL5;UCHL5;UCHL5	NA	Q9Y5K5-2;Q9Y5K5-3;Q9Y5K5-4	5.3638	0.7461	XT NP B	2023ms1276	; ;	; ;	; ;
Nafisa_PRO7	Isoform of Q9Y5K5, Isoform 2 of Ubiquitin carboxyl-terminal hydrolase isozyme L5;Isoform of Q9Y5K5, Isoform 3 of Ubiquitin carboxyl-terminal hydrolase isozyme L5;Isoform of Q9Y5K5, Isoform 4 of Ubiquitin carboxyl-terminal hydrolase isozyme L5	UCHL5;UCHL5;UCHL5	NA	Q9Y5K5-2;Q9Y5K5-3;Q9Y5K5-4	4.6685	0.1136	XT NP B	2023ms1276	; ;	; ;	; ;
Nafisa_PRO6	Isoform of Q9Y5K5, Isoform 2 of Ubiquitin carboxyl-terminal hydrolase isozyme L5;Isoform of Q9Y5K5, Isoform 3 of Ubiquitin carboxyl-terminal hydrolase isozyme L5;Isoform of Q9Y5K5, Isoform 4 of Ubiquitin carboxyl-terminal hydrolase isozyme L5	UCHL5;UCHL5;UCHL5	NA	Q9Y5K5-2;Q9Y5K5-3;Q9Y5K5-4	4.6373	0.0923	XT NP B	2023ms1276	; ;	; ;	; ;
Nafisa_PRO5	Isoform of Q9Y5K5, Isoform 2 of Ubiquitin carboxyl-terminal hydrolase isozyme L5;Isoform of Q9Y5K5, Isoform 3 of Ubiquitin carboxyl-terminal hydrolase isozyme L5;Isoform of Q9Y5K5, Isoform 4 of Ubiquitin carboxyl-terminal hydrolase isozyme L5	UCHL5;UCHL5;UCHL5	NA	Q9Y5K5-2;Q9Y5K5-3;Q9Y5K5-4	4.6707	0.1336	XT NP B	2023ms1276	; ;	; ;	; ;
Nafisa_PRO4	Isoform of Q9Y5K5, Isoform 2 of Ubiquitin carboxyl-terminal hydrolase isozyme L5;Isoform of Q9Y5K5, Isoform 3 of Ubiquitin carboxyl-terminal hydrolase isozyme L5;Isoform of Q9Y5K5, Isoform 4 of Ubiquitin carboxyl-terminal hydrolase isozyme L5	UCHL5;UCHL5;UCHL5	NA	Q9Y5K5-2;Q9Y5K5-3;Q9Y5K5-4	4.6843	0.1121	XT NP B	2023ms1276	; ;	; ;	; ;
Nafisa_PRO3	Isoform of Q9Y5K5, Isoform 2 of Ubiquitin carboxyl-terminal hydrolase isozyme L5;Isoform of Q9Y5K5, Isoform 3 of Ubiquitin carboxyl-terminal hydrolase isozyme L5;Isoform of Q9Y5K5, Isoform 4 of Ubiquitin carboxyl-terminal hydrolase isozyme L5	UCHL5;UCHL5;UCHL5	NA	Q9Y5K5-2;Q9Y5K5-3;Q9Y5K5-4	4.6415	0.0709	XT NP B	2023ms1276	; ;	; ;	; ;
Nafisa_PRO2	Isoform of Q9Y5K5, Isoform 2 of Ubiquitin carboxyl-terminal hydrolase isozyme L5;Isoform of Q9Y5K5, Isoform 3 of Ubiquitin carboxyl-terminal hydrolase isozyme L5;Isoform of Q9Y5K5, Isoform 4 of Ubiquitin carboxyl-terminal hydrolase isozyme L5	UCHL5;UCHL5;UCHL5	NA	Q9Y5K5-2;Q9Y5K5-3;Q9Y5K5-4	4.6859	0.1341	XT NP B	2023ms1276	; ;	; ;	; ;
Nafisa_PRO1	Isoform of Q9Y5K5, Isoform 2 of Ubiquitin carboxyl-terminal hydrolase isozyme L5;Isoform of Q9Y5K5, Isoform 3 of Ubiquitin carboxyl-terminal hydrolase isozyme L5;Isoform of Q9Y5K5, Isoform 4 of Ubiquitin carboxyl-terminal hydrolase isozyme L5	UCHL5;UCHL5;UCHL5	NA	Q9Y5K5-2;Q9Y5K5-3;Q9Y5K5-4	4.6667	0.1194	XT NP B	2023ms1276	; ;	; ;	; ;
Nafisa_SEN7	Beta-1,4-glucuronyltransferase 1	B4GAT1	A0A024R5F9	Q5EA01	6.0018	1.389	XT NP B	2023ms1276	NA	NA	NA
Nafisa_SEN6	Beta-1,4-glucuronyltransferase 1	B4GAT1	A0A024R5F9	Q5EA01	5.9585	1.3314	XT NP B	2023ms1276	NA	NA	NA
Nafisa_SEN5	Beta-1,4-glucuronyltransferase 1	B4GAT1	A0A024R5F9	Q5EA01	5.9617	1.3086	XT NP B	2023ms1276	NA	NA	NA
Nafisa_SEN4	Beta-1,4-glucuronyltransferase 1	B4GAT1	A0A024R5F9	Q5EA01	5.9997	1.3794	XT NP B	2023ms1276	NA	NA	NA
Nafisa_SEN3	Beta-1,4-glucuronyltransferase 1	B4GAT1	A0A024R5F9	Q5EA01	5.9773	1.3576	XT NP B	2023ms1276	NA	NA	NA
Nafisa_SEN2	Beta-1,4-glucuronyltransferase 1	B4GAT1	A0A024R5F9	Q5EA01	5.9734	1.3404	XT NP B	2023ms1276	NA	NA	NA
Nafisa_SEN1	Beta-1,4-glucuronyltransferase 1	B4GAT1	A0A024R5F9	Q5EA01	5.9713	1.3536	XT NP B	2023ms1276	NA	NA	NA
Nafisa_PRO7	Beta-1,4-glucuronyltransferase 1	B4GAT1	A0A024R5F9	Q5EA01	6.0188	1.4639	XT NP B	2023ms1276	NA	NA	NA
Nafisa_PRO6	Beta-1,4-glucuronyltransferase 1	B4GAT1	A0A024R5F9	Q5EA01	6.0141	1.469	XT NP B	2023ms1276	NA	NA	NA
Nafisa_PRO5	Beta-1,4-glucuronyltransferase 1	B4GAT1	A0A024R5F9	Q5EA01	6.0146	1.4774	XT NP B	2023ms1276	NA	NA	NA
Nafisa_PRO4	Beta-1,4-glucuronyltransferase 1	B4GAT1	A0A024R5F9	Q5EA01	6.0093	1.437	XT NP B	2023ms1276	NA	NA	NA
Nafisa_PRO3	Beta-1,4-glucuronyltransferase 1	B4GAT1	A0A024R5F9	Q5EA01	6.0237	1.4532	XT NP B	2023ms1276	NA	NA	NA
Nafisa_PRO2	Beta-1,4-glucuronyltransferase 1	B4GAT1	A0A024R5F9	Q5EA01	6.0187	1.4669	XT NP B	2023ms1276	NA	NA	NA
Nafisa_PRO1	Beta-1,4-glucuronyltransferase 1	B4GAT1	A0A024R5F9	Q5EA01	6.0214	1.4741	XT NP B	2023ms1276	NA	NA	NA
Nafisa_SEN7	Peptidyl-prolyl cis-trans isomerase NIMA-interacting 1;Peptidyl-prolyl cis-trans isomerase NIMA-interacting 1	PIN1;PIN1	NA	Q13526;Q5BIN5	4.7876	0.1748	XT NP A	2023ms1276	microtubule polymerization [GO:0046785]; positive regulation of protein phosphorylation [GO:0001934]; regulation of cytokinesis [GO:0032465]; protein peptidyl-prolyl isomerization [GO:0000413]; response to hypoxia [GO:0001666]; regulation of protein phosphorylation [GO:0001932]; cell cycle [GO:0007049]; regulation of mitotic nuclear division [GO:0007088]; regulation of gene expression [GO:0010468]; neuron differentiation [GO:0030182]; negative regulation of transforming growth factor beta receptor signaling pathway [GO:0030512]; regulation of protein stability [GO:0031647]; negative regulation of protein binding [GO:0032091]; positive regulation of protein binding [GO:0032092]; positive regulation of protein dephosphorylation [GO:0035307]; negative regulation of protein catabolic process [GO:0042177]; negative regulation of neuron apoptotic process [GO:0043524]; positive regulation of neuron apoptotic process [GO:0043525]; positive regulation of GTPase activity [GO:0043547]; positive regulation of transcription by RNA polymerase II [GO:0045944]; synapse organization [GO:0050808]; protein stabilization [GO:0050821]; positive regulation of ubiquitin-protein transferase activity [GO:0051443]; regulation of pathway-restricted SMAD protein phosphorylation [GO:0060393]; positive regulation of cell growth involved in cardiac muscle cell development [GO:0061051]; negative regulation of ERK1 and ERK2 cascade [GO:0070373]; positive regulation of canonical Wnt signaling pathway [GO:0090263]; regulation of protein localization to nucleus [GO:1900180]; negative regulation of amyloid-beta formation [GO:1902430]; negative regulation of cell motility [GO:2000146];	peptidyl-prolyl cis-trans isomerase activity [GO:0003755]; cytoskeletal motor activity [GO:0003774]; protein binding [GO:0005515]; beta-catenin binding [GO:0008013]; cis-trans isomerase activity [GO:0016859]; mitogen-activated protein kinase kinase binding [GO:0031434]; GTPase activating protein binding [GO:0032794]; tau protein binding [GO:0048156]; phosphoserine residue binding [GO:0050815]; phosphothreonine residue binding [GO:0050816]; phosphoprotein binding [GO:0051219];	glutamatergic synapse [GO:0098978]; postsynaptic cytosol [GO:0099524]; nucleus [GO:0005634]; nucleoplasm [GO:0005654]; cytoplasm [GO:0005737]; mitochondrion [GO:0005739]; cytosol [GO:0005829]; nuclear speck [GO:0016607]; midbody [GO:0030496]; ciliary basal body [GO:0036064]; neuron projection [GO:0043005];
Nafisa_SEN6	Peptidyl-prolyl cis-trans isomerase NIMA-interacting 1;Peptidyl-prolyl cis-trans isomerase NIMA-interacting 1	PIN1;PIN1	NA	Q13526;Q5BIN5	4.7789	0.1518	XT NP A	2023ms1276	microtubule polymerization [GO:0046785]; positive regulation of protein phosphorylation [GO:0001934]; regulation of cytokinesis [GO:0032465]; protein peptidyl-prolyl isomerization [GO:0000413]; response to hypoxia [GO:0001666]; regulation of protein phosphorylation [GO:0001932]; cell cycle [GO:0007049]; regulation of mitotic nuclear division [GO:0007088]; regulation of gene expression [GO:0010468]; neuron differentiation [GO:0030182]; negative regulation of transforming growth factor beta receptor signaling pathway [GO:0030512]; regulation of protein stability [GO:0031647]; negative regulation of protein binding [GO:0032091]; positive regulation of protein binding [GO:0032092]; positive regulation of protein dephosphorylation [GO:0035307]; negative regulation of protein catabolic process [GO:0042177]; negative regulation of neuron apoptotic process [GO:0043524]; positive regulation of neuron apoptotic process [GO:0043525]; positive regulation of GTPase activity [GO:0043547]; positive regulation of transcription by RNA polymerase II [GO:0045944]; synapse organization [GO:0050808]; protein stabilization [GO:0050821]; positive regulation of ubiquitin-protein transferase activity [GO:0051443]; regulation of pathway-restricted SMAD protein phosphorylation [GO:0060393]; positive regulation of cell growth involved in cardiac muscle cell development [GO:0061051]; negative regulation of ERK1 and ERK2 cascade [GO:0070373]; positive regulation of canonical Wnt signaling pathway [GO:0090263]; regulation of protein localization to nucleus [GO:1900180]; negative regulation of amyloid-beta formation [GO:1902430]; negative regulation of cell motility [GO:2000146];	peptidyl-prolyl cis-trans isomerase activity [GO:0003755]; cytoskeletal motor activity [GO:0003774]; protein binding [GO:0005515]; beta-catenin binding [GO:0008013]; cis-trans isomerase activity [GO:0016859]; mitogen-activated protein kinase kinase binding [GO:0031434]; GTPase activating protein binding [GO:0032794]; tau protein binding [GO:0048156]; phosphoserine residue binding [GO:0050815]; phosphothreonine residue binding [GO:0050816]; phosphoprotein binding [GO:0051219];	glutamatergic synapse [GO:0098978]; postsynaptic cytosol [GO:0099524]; nucleus [GO:0005634]; nucleoplasm [GO:0005654]; cytoplasm [GO:0005737]; mitochondrion [GO:0005739]; cytosol [GO:0005829]; nuclear speck [GO:0016607]; midbody [GO:0030496]; ciliary basal body [GO:0036064]; neuron projection [GO:0043005];
Nafisa_SEN5	Peptidyl-prolyl cis-trans isomerase NIMA-interacting 1;Peptidyl-prolyl cis-trans isomerase NIMA-interacting 1	PIN1;PIN1	NA	Q13526;Q5BIN5	4.7549	0.1018	XT NP A	2023ms1276	microtubule polymerization [GO:0046785]; positive regulation of protein phosphorylation [GO:0001934]; regulation of cytokinesis [GO:0032465]; protein peptidyl-prolyl isomerization [GO:0000413]; response to hypoxia [GO:0001666]; regulation of protein phosphorylation [GO:0001932]; cell cycle [GO:0007049]; regulation of mitotic nuclear division [GO:0007088]; regulation of gene expression [GO:0010468]; neuron differentiation [GO:0030182]; negative regulation of transforming growth factor beta receptor signaling pathway [GO:0030512]; regulation of protein stability [GO:0031647]; negative regulation of protein binding [GO:0032091]; positive regulation of protein binding [GO:0032092]; positive regulation of protein dephosphorylation [GO:0035307]; negative regulation of protein catabolic process [GO:0042177]; negative regulation of neuron apoptotic process [GO:0043524]; positive regulation of neuron apoptotic process [GO:0043525]; positive regulation of GTPase activity [GO:0043547]; positive regulation of transcription by RNA polymerase II [GO:0045944]; synapse organization [GO:0050808]; protein stabilization [GO:0050821]; positive regulation of ubiquitin-protein transferase activity [GO:0051443]; regulation of pathway-restricted SMAD protein phosphorylation [GO:0060393]; positive regulation of cell growth involved in cardiac muscle cell development [GO:0061051]; negative regulation of ERK1 and ERK2 cascade [GO:0070373]; positive regulation of canonical Wnt signaling pathway [GO:0090263]; regulation of protein localization to nucleus [GO:1900180]; negative regulation of amyloid-beta formation [GO:1902430]; negative regulation of cell motility [GO:2000146];	peptidyl-prolyl cis-trans isomerase activity [GO:0003755]; cytoskeletal motor activity [GO:0003774]; protein binding [GO:0005515]; beta-catenin binding [GO:0008013]; cis-trans isomerase activity [GO:0016859]; mitogen-activated protein kinase kinase binding [GO:0031434]; GTPase activating protein binding [GO:0032794]; tau protein binding [GO:0048156]; phosphoserine residue binding [GO:0050815]; phosphothreonine residue binding [GO:0050816]; phosphoprotein binding [GO:0051219];	glutamatergic synapse [GO:0098978]; postsynaptic cytosol [GO:0099524]; nucleus [GO:0005634]; nucleoplasm [GO:0005654]; cytoplasm [GO:0005737]; mitochondrion [GO:0005739]; cytosol [GO:0005829]; nuclear speck [GO:0016607]; midbody [GO:0030496]; ciliary basal body [GO:0036064]; neuron projection [GO:0043005];
Nafisa_SEN4	Peptidyl-prolyl cis-trans isomerase NIMA-interacting 1;Peptidyl-prolyl cis-trans isomerase NIMA-interacting 1	PIN1;PIN1	NA	Q13526;Q5BIN5	4.7946	0.1742	XT NP A	2023ms1276	microtubule polymerization [GO:0046785]; positive regulation of protein phosphorylation [GO:0001934]; regulation of cytokinesis [GO:0032465]; protein peptidyl-prolyl isomerization [GO:0000413]; response to hypoxia [GO:0001666]; regulation of protein phosphorylation [GO:0001932]; cell cycle [GO:0007049]; regulation of mitotic nuclear division [GO:0007088]; regulation of gene expression [GO:0010468]; neuron differentiation [GO:0030182]; negative regulation of transforming growth factor beta receptor signaling pathway [GO:0030512]; regulation of protein stability [GO:0031647]; negative regulation of protein binding [GO:0032091]; positive regulation of protein binding [GO:0032092]; positive regulation of protein dephosphorylation [GO:0035307]; negative regulation of protein catabolic process [GO:0042177]; negative regulation of neuron apoptotic process [GO:0043524]; positive regulation of neuron apoptotic process [GO:0043525]; positive regulation of GTPase activity [GO:0043547]; positive regulation of transcription by RNA polymerase II [GO:0045944]; synapse organization [GO:0050808]; protein stabilization [GO:0050821]; positive regulation of ubiquitin-protein transferase activity [GO:0051443]; regulation of pathway-restricted SMAD protein phosphorylation [GO:0060393]; positive regulation of cell growth involved in cardiac muscle cell development [GO:0061051]; negative regulation of ERK1 and ERK2 cascade [GO:0070373]; positive regulation of canonical Wnt signaling pathway [GO:0090263]; regulation of protein localization to nucleus [GO:1900180]; negative regulation of amyloid-beta formation [GO:1902430]; negative regulation of cell motility [GO:2000146];	peptidyl-prolyl cis-trans isomerase activity [GO:0003755]; cytoskeletal motor activity [GO:0003774]; protein binding [GO:0005515]; beta-catenin binding [GO:0008013]; cis-trans isomerase activity [GO:0016859]; mitogen-activated protein kinase kinase binding [GO:0031434]; GTPase activating protein binding [GO:0032794]; tau protein binding [GO:0048156]; phosphoserine residue binding [GO:0050815]; phosphothreonine residue binding [GO:0050816]; phosphoprotein binding [GO:0051219];	glutamatergic synapse [GO:0098978]; postsynaptic cytosol [GO:0099524]; nucleus [GO:0005634]; nucleoplasm [GO:0005654]; cytoplasm [GO:0005737]; mitochondrion [GO:0005739]; cytosol [GO:0005829]; nuclear speck [GO:0016607]; midbody [GO:0030496]; ciliary basal body [GO:0036064]; neuron projection [GO:0043005];
Nafisa_SEN3	Peptidyl-prolyl cis-trans isomerase NIMA-interacting 1;Peptidyl-prolyl cis-trans isomerase NIMA-interacting 1	PIN1;PIN1	NA	Q13526;Q5BIN5	4.755	0.1353	XT NP A	2023ms1276	microtubule polymerization [GO:0046785]; positive regulation of protein phosphorylation [GO:0001934]; regulation of cytokinesis [GO:0032465]; protein peptidyl-prolyl isomerization [GO:0000413]; response to hypoxia [GO:0001666]; regulation of protein phosphorylation [GO:0001932]; cell cycle [GO:0007049]; regulation of mitotic nuclear division [GO:0007088]; regulation of gene expression [GO:0010468]; neuron differentiation [GO:0030182]; negative regulation of transforming growth factor beta receptor signaling pathway [GO:0030512]; regulation of protein stability [GO:0031647]; negative regulation of protein binding [GO:0032091]; positive regulation of protein binding [GO:0032092]; positive regulation of protein dephosphorylation [GO:0035307]; negative regulation of protein catabolic process [GO:0042177]; negative regulation of neuron apoptotic process [GO:0043524]; positive regulation of neuron apoptotic process [GO:0043525]; positive regulation of GTPase activity [GO:0043547]; positive regulation of transcription by RNA polymerase II [GO:0045944]; synapse organization [GO:0050808]; protein stabilization [GO:0050821]; positive regulation of ubiquitin-protein transferase activity [GO:0051443]; regulation of pathway-restricted SMAD protein phosphorylation [GO:0060393]; positive regulation of cell growth involved in cardiac muscle cell development [GO:0061051]; negative regulation of ERK1 and ERK2 cascade [GO:0070373]; positive regulation of canonical Wnt signaling pathway [GO:0090263]; regulation of protein localization to nucleus [GO:1900180]; negative regulation of amyloid-beta formation [GO:1902430]; negative regulation of cell motility [GO:2000146];	peptidyl-prolyl cis-trans isomerase activity [GO:0003755]; cytoskeletal motor activity [GO:0003774]; protein binding [GO:0005515]; beta-catenin binding [GO:0008013]; cis-trans isomerase activity [GO:0016859]; mitogen-activated protein kinase kinase binding [GO:0031434]; GTPase activating protein binding [GO:0032794]; tau protein binding [GO:0048156]; phosphoserine residue binding [GO:0050815]; phosphothreonine residue binding [GO:0050816]; phosphoprotein binding [GO:0051219];	glutamatergic synapse [GO:0098978]; postsynaptic cytosol [GO:0099524]; nucleus [GO:0005634]; nucleoplasm [GO:0005654]; cytoplasm [GO:0005737]; mitochondrion [GO:0005739]; cytosol [GO:0005829]; nuclear speck [GO:0016607]; midbody [GO:0030496]; ciliary basal body [GO:0036064]; neuron projection [GO:0043005];
Nafisa_SEN2	Peptidyl-prolyl cis-trans isomerase NIMA-interacting 1;Peptidyl-prolyl cis-trans isomerase NIMA-interacting 1	PIN1;PIN1	NA	Q13526;Q5BIN5	4.7348	0.1019	XT NP A	2023ms1276	microtubule polymerization [GO:0046785]; positive regulation of protein phosphorylation [GO:0001934]; regulation of cytokinesis [GO:0032465]; protein peptidyl-prolyl isomerization [GO:0000413]; response to hypoxia [GO:0001666]; regulation of protein phosphorylation [GO:0001932]; cell cycle [GO:0007049]; regulation of mitotic nuclear division [GO:0007088]; regulation of gene expression [GO:0010468]; neuron differentiation [GO:0030182]; negative regulation of transforming growth factor beta receptor signaling pathway [GO:0030512]; regulation of protein stability [GO:0031647]; negative regulation of protein binding [GO:0032091]; positive regulation of protein binding [GO:0032092]; positive regulation of protein dephosphorylation [GO:0035307]; negative regulation of protein catabolic process [GO:0042177]; negative regulation of neuron apoptotic process [GO:0043524]; positive regulation of neuron apoptotic process [GO:0043525]; positive regulation of GTPase activity [GO:0043547]; positive regulation of transcription by RNA polymerase II [GO:0045944]; synapse organization [GO:0050808]; protein stabilization [GO:0050821]; positive regulation of ubiquitin-protein transferase activity [GO:0051443]; regulation of pathway-restricted SMAD protein phosphorylation [GO:0060393]; positive regulation of cell growth involved in cardiac muscle cell development [GO:0061051]; negative regulation of ERK1 and ERK2 cascade [GO:0070373]; positive regulation of canonical Wnt signaling pathway [GO:0090263]; regulation of protein localization to nucleus [GO:1900180]; negative regulation of amyloid-beta formation [GO:1902430]; negative regulation of cell motility [GO:2000146];	peptidyl-prolyl cis-trans isomerase activity [GO:0003755]; cytoskeletal motor activity [GO:0003774]; protein binding [GO:0005515]; beta-catenin binding [GO:0008013]; cis-trans isomerase activity [GO:0016859]; mitogen-activated protein kinase kinase binding [GO:0031434]; GTPase activating protein binding [GO:0032794]; tau protein binding [GO:0048156]; phosphoserine residue binding [GO:0050815]; phosphothreonine residue binding [GO:0050816]; phosphoprotein binding [GO:0051219];	glutamatergic synapse [GO:0098978]; postsynaptic cytosol [GO:0099524]; nucleus [GO:0005634]; nucleoplasm [GO:0005654]; cytoplasm [GO:0005737]; mitochondrion [GO:0005739]; cytosol [GO:0005829]; nuclear speck [GO:0016607]; midbody [GO:0030496]; ciliary basal body [GO:0036064]; neuron projection [GO:0043005];
Nafisa_SEN1	Peptidyl-prolyl cis-trans isomerase NIMA-interacting 1;Peptidyl-prolyl cis-trans isomerase NIMA-interacting 1	PIN1;PIN1	NA	Q13526;Q5BIN5	4.6963	0.0786	XT NP A	2023ms1276	microtubule polymerization [GO:0046785]; positive regulation of protein phosphorylation [GO:0001934]; regulation of cytokinesis [GO:0032465]; protein peptidyl-prolyl isomerization [GO:0000413]; response to hypoxia [GO:0001666]; regulation of protein phosphorylation [GO:0001932]; cell cycle [GO:0007049]; regulation of mitotic nuclear division [GO:0007088]; regulation of gene expression [GO:0010468]; neuron differentiation [GO:0030182]; negative regulation of transforming growth factor beta receptor signaling pathway [GO:0030512]; regulation of protein stability [GO:0031647]; negative regulation of protein binding [GO:0032091]; positive regulation of protein binding [GO:0032092]; positive regulation of protein dephosphorylation [GO:0035307]; negative regulation of protein catabolic process [GO:0042177]; negative regulation of neuron apoptotic process [GO:0043524]; positive regulation of neuron apoptotic process [GO:0043525]; positive regulation of GTPase activity [GO:0043547]; positive regulation of transcription by RNA polymerase II [GO:0045944]; synapse organization [GO:0050808]; protein stabilization [GO:0050821]; positive regulation of ubiquitin-protein transferase activity [GO:0051443]; regulation of pathway-restricted SMAD protein phosphorylation [GO:0060393]; positive regulation of cell growth involved in cardiac muscle cell development [GO:0061051]; negative regulation of ERK1 and ERK2 cascade [GO:0070373]; positive regulation of canonical Wnt signaling pathway [GO:0090263]; regulation of protein localization to nucleus [GO:1900180]; negative regulation of amyloid-beta formation [GO:1902430]; negative regulation of cell motility [GO:2000146];	peptidyl-prolyl cis-trans isomerase activity [GO:0003755]; cytoskeletal motor activity [GO:0003774]; protein binding [GO:0005515]; beta-catenin binding [GO:0008013]; cis-trans isomerase activity [GO:0016859]; mitogen-activated protein kinase kinase binding [GO:0031434]; GTPase activating protein binding [GO:0032794]; tau protein binding [GO:0048156]; phosphoserine residue binding [GO:0050815]; phosphothreonine residue binding [GO:0050816]; phosphoprotein binding [GO:0051219];	glutamatergic synapse [GO:0098978]; postsynaptic cytosol [GO:0099524]; nucleus [GO:0005634]; nucleoplasm [GO:0005654]; cytoplasm [GO:0005737]; mitochondrion [GO:0005739]; cytosol [GO:0005829]; nuclear speck [GO:0016607]; midbody [GO:0030496]; ciliary basal body [GO:0036064]; neuron projection [GO:0043005];
Nafisa_PRO7	Peptidyl-prolyl cis-trans isomerase NIMA-interacting 1;Peptidyl-prolyl cis-trans isomerase NIMA-interacting 1	PIN1;PIN1	NA	Q13526;Q5BIN5	4.9793	0.4244	XT NP A	2023ms1276	microtubule polymerization [GO:0046785]; positive regulation of protein phosphorylation [GO:0001934]; regulation of cytokinesis [GO:0032465]; protein peptidyl-prolyl isomerization [GO:0000413]; response to hypoxia [GO:0001666]; regulation of protein phosphorylation [GO:0001932]; cell cycle [GO:0007049]; regulation of mitotic nuclear division [GO:0007088]; regulation of gene expression [GO:0010468]; neuron differentiation [GO:0030182]; negative regulation of transforming growth factor beta receptor signaling pathway [GO:0030512]; regulation of protein stability [GO:0031647]; negative regulation of protein binding [GO:0032091]; positive regulation of protein binding [GO:0032092]; positive regulation of protein dephosphorylation [GO:0035307]; negative regulation of protein catabolic process [GO:0042177]; negative regulation of neuron apoptotic process [GO:0043524]; positive regulation of neuron apoptotic process [GO:0043525]; positive regulation of GTPase activity [GO:0043547]; positive regulation of transcription by RNA polymerase II [GO:0045944]; synapse organization [GO:0050808]; protein stabilization [GO:0050821]; positive regulation of ubiquitin-protein transferase activity [GO:0051443]; regulation of pathway-restricted SMAD protein phosphorylation [GO:0060393]; positive regulation of cell growth involved in cardiac muscle cell development [GO:0061051]; negative regulation of ERK1 and ERK2 cascade [GO:0070373]; positive regulation of canonical Wnt signaling pathway [GO:0090263]; regulation of protein localization to nucleus [GO:1900180]; negative regulation of amyloid-beta formation [GO:1902430]; negative regulation of cell motility [GO:2000146];	peptidyl-prolyl cis-trans isomerase activity [GO:0003755]; cytoskeletal motor activity [GO:0003774]; protein binding [GO:0005515]; beta-catenin binding [GO:0008013]; cis-trans isomerase activity [GO:0016859]; mitogen-activated protein kinase kinase binding [GO:0031434]; GTPase activating protein binding [GO:0032794]; tau protein binding [GO:0048156]; phosphoserine residue binding [GO:0050815]; phosphothreonine residue binding [GO:0050816]; phosphoprotein binding [GO:0051219];	glutamatergic synapse [GO:0098978]; postsynaptic cytosol [GO:0099524]; nucleus [GO:0005634]; nucleoplasm [GO:0005654]; cytoplasm [GO:0005737]; mitochondrion [GO:0005739]; cytosol [GO:0005829]; nuclear speck [GO:0016607]; midbody [GO:0030496]; ciliary basal body [GO:0036064]; neuron projection [GO:0043005];
Nafisa_PRO6	Peptidyl-prolyl cis-trans isomerase NIMA-interacting 1;Peptidyl-prolyl cis-trans isomerase NIMA-interacting 1	PIN1;PIN1	NA	Q13526;Q5BIN5	4.9034	0.3584	XT NP A	2023ms1276	microtubule polymerization [GO:0046785]; positive regulation of protein phosphorylation [GO:0001934]; regulation of cytokinesis [GO:0032465]; protein peptidyl-prolyl isomerization [GO:0000413]; response to hypoxia [GO:0001666]; regulation of protein phosphorylation [GO:0001932]; cell cycle [GO:0007049]; regulation of mitotic nuclear division [GO:0007088]; regulation of gene expression [GO:0010468]; neuron differentiation [GO:0030182]; negative regulation of transforming growth factor beta receptor signaling pathway [GO:0030512]; regulation of protein stability [GO:0031647]; negative regulation of protein binding [GO:0032091]; positive regulation of protein binding [GO:0032092]; positive regulation of protein dephosphorylation [GO:0035307]; negative regulation of protein catabolic process [GO:0042177]; negative regulation of neuron apoptotic process [GO:0043524]; positive regulation of neuron apoptotic process [GO:0043525]; positive regulation of GTPase activity [GO:0043547]; positive regulation of transcription by RNA polymerase II [GO:0045944]; synapse organization [GO:0050808]; protein stabilization [GO:0050821]; positive regulation of ubiquitin-protein transferase activity [GO:0051443]; regulation of pathway-restricted SMAD protein phosphorylation [GO:0060393]; positive regulation of cell growth involved in cardiac muscle cell development [GO:0061051]; negative regulation of ERK1 and ERK2 cascade [GO:0070373]; positive regulation of canonical Wnt signaling pathway [GO:0090263]; regulation of protein localization to nucleus [GO:1900180]; negative regulation of amyloid-beta formation [GO:1902430]; negative regulation of cell motility [GO:2000146];	peptidyl-prolyl cis-trans isomerase activity [GO:0003755]; cytoskeletal motor activity [GO:0003774]; protein binding [GO:0005515]; beta-catenin binding [GO:0008013]; cis-trans isomerase activity [GO:0016859]; mitogen-activated protein kinase kinase binding [GO:0031434]; GTPase activating protein binding [GO:0032794]; tau protein binding [GO:0048156]; phosphoserine residue binding [GO:0050815]; phosphothreonine residue binding [GO:0050816]; phosphoprotein binding [GO:0051219];	glutamatergic synapse [GO:0098978]; postsynaptic cytosol [GO:0099524]; nucleus [GO:0005634]; nucleoplasm [GO:0005654]; cytoplasm [GO:0005737]; mitochondrion [GO:0005739]; cytosol [GO:0005829]; nuclear speck [GO:0016607]; midbody [GO:0030496]; ciliary basal body [GO:0036064]; neuron projection [GO:0043005];
Nafisa_PRO5	Peptidyl-prolyl cis-trans isomerase NIMA-interacting 1;Peptidyl-prolyl cis-trans isomerase NIMA-interacting 1	PIN1;PIN1	NA	Q13526;Q5BIN5	4.9356	0.3984	XT NP A	2023ms1276	microtubule polymerization [GO:0046785]; positive regulation of protein phosphorylation [GO:0001934]; regulation of cytokinesis [GO:0032465]; protein peptidyl-prolyl isomerization [GO:0000413]; response to hypoxia [GO:0001666]; regulation of protein phosphorylation [GO:0001932]; cell cycle [GO:0007049]; regulation of mitotic nuclear division [GO:0007088]; regulation of gene expression [GO:0010468]; neuron differentiation [GO:0030182]; negative regulation of transforming growth factor beta receptor signaling pathway [GO:0030512]; regulation of protein stability [GO:0031647]; negative regulation of protein binding [GO:0032091]; positive regulation of protein binding [GO:0032092]; positive regulation of protein dephosphorylation [GO:0035307]; negative regulation of protein catabolic process [GO:0042177]; negative regulation of neuron apoptotic process [GO:0043524]; positive regulation of neuron apoptotic process [GO:0043525]; positive regulation of GTPase activity [GO:0043547]; positive regulation of transcription by RNA polymerase II [GO:0045944]; synapse organization [GO:0050808]; protein stabilization [GO:0050821]; positive regulation of ubiquitin-protein transferase activity [GO:0051443]; regulation of pathway-restricted SMAD protein phosphorylation [GO:0060393]; positive regulation of cell growth involved in cardiac muscle cell development [GO:0061051]; negative regulation of ERK1 and ERK2 cascade [GO:0070373]; positive regulation of canonical Wnt signaling pathway [GO:0090263]; regulation of protein localization to nucleus [GO:1900180]; negative regulation of amyloid-beta formation [GO:1902430]; negative regulation of cell motility [GO:2000146];	peptidyl-prolyl cis-trans isomerase activity [GO:0003755]; cytoskeletal motor activity [GO:0003774]; protein binding [GO:0005515]; beta-catenin binding [GO:0008013]; cis-trans isomerase activity [GO:0016859]; mitogen-activated protein kinase kinase binding [GO:0031434]; GTPase activating protein binding [GO:0032794]; tau protein binding [GO:0048156]; phosphoserine residue binding [GO:0050815]; phosphothreonine residue binding [GO:0050816]; phosphoprotein binding [GO:0051219];	glutamatergic synapse [GO:0098978]; postsynaptic cytosol [GO:0099524]; nucleus [GO:0005634]; nucleoplasm [GO:0005654]; cytoplasm [GO:0005737]; mitochondrion [GO:0005739]; cytosol [GO:0005829]; nuclear speck [GO:0016607]; midbody [GO:0030496]; ciliary basal body [GO:0036064]; neuron projection [GO:0043005];
Nafisa_PRO4	Peptidyl-prolyl cis-trans isomerase NIMA-interacting 1;Peptidyl-prolyl cis-trans isomerase NIMA-interacting 1	PIN1;PIN1	NA	Q13526;Q5BIN5	5.0016	0.4294	XT NP A	2023ms1276	microtubule polymerization [GO:0046785]; positive regulation of protein phosphorylation [GO:0001934]; regulation of cytokinesis [GO:0032465]; protein peptidyl-prolyl isomerization [GO:0000413]; response to hypoxia [GO:0001666]; regulation of protein phosphorylation [GO:0001932]; cell cycle [GO:0007049]; regulation of mitotic nuclear division [GO:0007088]; regulation of gene expression [GO:0010468]; neuron differentiation [GO:0030182]; negative regulation of transforming growth factor beta receptor signaling pathway [GO:0030512]; regulation of protein stability [GO:0031647]; negative regulation of protein binding [GO:0032091]; positive regulation of protein binding [GO:0032092]; positive regulation of protein dephosphorylation [GO:0035307]; negative regulation of protein catabolic process [GO:0042177]; negative regulation of neuron apoptotic process [GO:0043524]; positive regulation of neuron apoptotic process [GO:0043525]; positive regulation of GTPase activity [GO:0043547]; positive regulation of transcription by RNA polymerase II [GO:0045944]; synapse organization [GO:0050808]; protein stabilization [GO:0050821]; positive regulation of ubiquitin-protein transferase activity [GO:0051443]; regulation of pathway-restricted SMAD protein phosphorylation [GO:0060393]; positive regulation of cell growth involved in cardiac muscle cell development [GO:0061051]; negative regulation of ERK1 and ERK2 cascade [GO:0070373]; positive regulation of canonical Wnt signaling pathway [GO:0090263]; regulation of protein localization to nucleus [GO:1900180]; negative regulation of amyloid-beta formation [GO:1902430]; negative regulation of cell motility [GO:2000146];	peptidyl-prolyl cis-trans isomerase activity [GO:0003755]; cytoskeletal motor activity [GO:0003774]; protein binding [GO:0005515]; beta-catenin binding [GO:0008013]; cis-trans isomerase activity [GO:0016859]; mitogen-activated protein kinase kinase binding [GO:0031434]; GTPase activating protein binding [GO:0032794]; tau protein binding [GO:0048156]; phosphoserine residue binding [GO:0050815]; phosphothreonine residue binding [GO:0050816]; phosphoprotein binding [GO:0051219];	glutamatergic synapse [GO:0098978]; postsynaptic cytosol [GO:0099524]; nucleus [GO:0005634]; nucleoplasm [GO:0005654]; cytoplasm [GO:0005737]; mitochondrion [GO:0005739]; cytosol [GO:0005829]; nuclear speck [GO:0016607]; midbody [GO:0030496]; ciliary basal body [GO:0036064]; neuron projection [GO:0043005];
Nafisa_PRO3	Peptidyl-prolyl cis-trans isomerase NIMA-interacting 1;Peptidyl-prolyl cis-trans isomerase NIMA-interacting 1	PIN1;PIN1	NA	Q13526;Q5BIN5	5.0049	0.4344	XT NP A	2023ms1276	microtubule polymerization [GO:0046785]; positive regulation of protein phosphorylation [GO:0001934]; regulation of cytokinesis [GO:0032465]; protein peptidyl-prolyl isomerization [GO:0000413]; response to hypoxia [GO:0001666]; regulation of protein phosphorylation [GO:0001932]; cell cycle [GO:0007049]; regulation of mitotic nuclear division [GO:0007088]; regulation of gene expression [GO:0010468]; neuron differentiation [GO:0030182]; negative regulation of transforming growth factor beta receptor signaling pathway [GO:0030512]; regulation of protein stability [GO:0031647]; negative regulation of protein binding [GO:0032091]; positive regulation of protein binding [GO:0032092]; positive regulation of protein dephosphorylation [GO:0035307]; negative regulation of protein catabolic process [GO:0042177]; negative regulation of neuron apoptotic process [GO:0043524]; positive regulation of neuron apoptotic process [GO:0043525]; positive regulation of GTPase activity [GO:0043547]; positive regulation of transcription by RNA polymerase II [GO:0045944]; synapse organization [GO:0050808]; protein stabilization [GO:0050821]; positive regulation of ubiquitin-protein transferase activity [GO:0051443]; regulation of pathway-restricted SMAD protein phosphorylation [GO:0060393]; positive regulation of cell growth involved in cardiac muscle cell development [GO:0061051]; negative regulation of ERK1 and ERK2 cascade [GO:0070373]; positive regulation of canonical Wnt signaling pathway [GO:0090263]; regulation of protein localization to nucleus [GO:1900180]; negative regulation of amyloid-beta formation [GO:1902430]; negative regulation of cell motility [GO:2000146];	peptidyl-prolyl cis-trans isomerase activity [GO:0003755]; cytoskeletal motor activity [GO:0003774]; protein binding [GO:0005515]; beta-catenin binding [GO:0008013]; cis-trans isomerase activity [GO:0016859]; mitogen-activated protein kinase kinase binding [GO:0031434]; GTPase activating protein binding [GO:0032794]; tau protein binding [GO:0048156]; phosphoserine residue binding [GO:0050815]; phosphothreonine residue binding [GO:0050816]; phosphoprotein binding [GO:0051219];	glutamatergic synapse [GO:0098978]; postsynaptic cytosol [GO:0099524]; nucleus [GO:0005634]; nucleoplasm [GO:0005654]; cytoplasm [GO:0005737]; mitochondrion [GO:0005739]; cytosol [GO:0005829]; nuclear speck [GO:0016607]; midbody [GO:0030496]; ciliary basal body [GO:0036064]; neuron projection [GO:0043005];
Nafisa_PRO2	Peptidyl-prolyl cis-trans isomerase NIMA-interacting 1;Peptidyl-prolyl cis-trans isomerase NIMA-interacting 1	PIN1;PIN1	NA	Q13526;Q5BIN5	4.9602	0.4084	XT NP A	2023ms1276	microtubule polymerization [GO:0046785]; positive regulation of protein phosphorylation [GO:0001934]; regulation of cytokinesis [GO:0032465]; protein peptidyl-prolyl isomerization [GO:0000413]; response to hypoxia [GO:0001666]; regulation of protein phosphorylation [GO:0001932]; cell cycle [GO:0007049]; regulation of mitotic nuclear division [GO:0007088]; regulation of gene expression [GO:0010468]; neuron differentiation [GO:0030182]; negative regulation of transforming growth factor beta receptor signaling pathway [GO:0030512]; regulation of protein stability [GO:0031647]; negative regulation of protein binding [GO:0032091]; positive regulation of protein binding [GO:0032092]; positive regulation of protein dephosphorylation [GO:0035307]; negative regulation of protein catabolic process [GO:0042177]; negative regulation of neuron apoptotic process [GO:0043524]; positive regulation of neuron apoptotic process [GO:0043525]; positive regulation of GTPase activity [GO:0043547]; positive regulation of transcription by RNA polymerase II [GO:0045944]; synapse organization [GO:0050808]; protein stabilization [GO:0050821]; positive regulation of ubiquitin-protein transferase activity [GO:0051443]; regulation of pathway-restricted SMAD protein phosphorylation [GO:0060393]; positive regulation of cell growth involved in cardiac muscle cell development [GO:0061051]; negative regulation of ERK1 and ERK2 cascade [GO:0070373]; positive regulation of canonical Wnt signaling pathway [GO:0090263]; regulation of protein localization to nucleus [GO:1900180]; negative regulation of amyloid-beta formation [GO:1902430]; negative regulation of cell motility [GO:2000146];	peptidyl-prolyl cis-trans isomerase activity [GO:0003755]; cytoskeletal motor activity [GO:0003774]; protein binding [GO:0005515]; beta-catenin binding [GO:0008013]; cis-trans isomerase activity [GO:0016859]; mitogen-activated protein kinase kinase binding [GO:0031434]; GTPase activating protein binding [GO:0032794]; tau protein binding [GO:0048156]; phosphoserine residue binding [GO:0050815]; phosphothreonine residue binding [GO:0050816]; phosphoprotein binding [GO:0051219];	glutamatergic synapse [GO:0098978]; postsynaptic cytosol [GO:0099524]; nucleus [GO:0005634]; nucleoplasm [GO:0005654]; cytoplasm [GO:0005737]; mitochondrion [GO:0005739]; cytosol [GO:0005829]; nuclear speck [GO:0016607]; midbody [GO:0030496]; ciliary basal body [GO:0036064]; neuron projection [GO:0043005];
Nafisa_PRO1	Peptidyl-prolyl cis-trans isomerase NIMA-interacting 1;Peptidyl-prolyl cis-trans isomerase NIMA-interacting 1	PIN1;PIN1	NA	Q13526;Q5BIN5	4.9269	0.3797	XT NP A	2023ms1276	microtubule polymerization [GO:0046785]; positive regulation of protein phosphorylation [GO:0001934]; regulation of cytokinesis [GO:0032465]; protein peptidyl-prolyl isomerization [GO:0000413]; response to hypoxia [GO:0001666]; regulation of protein phosphorylation [GO:0001932]; cell cycle [GO:0007049]; regulation of mitotic nuclear division [GO:0007088]; regulation of gene expression [GO:0010468]; neuron differentiation [GO:0030182]; negative regulation of transforming growth factor beta receptor signaling pathway [GO:0030512]; regulation of protein stability [GO:0031647]; negative regulation of protein binding [GO:0032091]; positive regulation of protein binding [GO:0032092]; positive regulation of protein dephosphorylation [GO:0035307]; negative regulation of protein catabolic process [GO:0042177]; negative regulation of neuron apoptotic process [GO:0043524]; positive regulation of neuron apoptotic process [GO:0043525]; positive regulation of GTPase activity [GO:0043547]; positive regulation of transcription by RNA polymerase II [GO:0045944]; synapse organization [GO:0050808]; protein stabilization [GO:0050821]; positive regulation of ubiquitin-protein transferase activity [GO:0051443]; regulation of pathway-restricted SMAD protein phosphorylation [GO:0060393]; positive regulation of cell growth involved in cardiac muscle cell development [GO:0061051]; negative regulation of ERK1 and ERK2 cascade [GO:0070373]; positive regulation of canonical Wnt signaling pathway [GO:0090263]; regulation of protein localization to nucleus [GO:1900180]; negative regulation of amyloid-beta formation [GO:1902430]; negative regulation of cell motility [GO:2000146];	peptidyl-prolyl cis-trans isomerase activity [GO:0003755]; cytoskeletal motor activity [GO:0003774]; protein binding [GO:0005515]; beta-catenin binding [GO:0008013]; cis-trans isomerase activity [GO:0016859]; mitogen-activated protein kinase kinase binding [GO:0031434]; GTPase activating protein binding [GO:0032794]; tau protein binding [GO:0048156]; phosphoserine residue binding [GO:0050815]; phosphothreonine residue binding [GO:0050816]; phosphoprotein binding [GO:0051219];	glutamatergic synapse [GO:0098978]; postsynaptic cytosol [GO:0099524]; nucleus [GO:0005634]; nucleoplasm [GO:0005654]; cytoplasm [GO:0005737]; mitochondrion [GO:0005739]; cytosol [GO:0005829]; nuclear speck [GO:0016607]; midbody [GO:0030496]; ciliary basal body [GO:0036064]; neuron projection [GO:0043005];
Nafisa_SEN7	Lysine-specific demethylase 4B	KDM4B	A0A0C4DFL8	O94953	4.0605	-0.5522	XT NP B	2023ms1276	histone H3-K9 demethylation [GO:0033169]; histone H3-K36 demethylation [GO:0070544]; chromatin remodeling [GO:0006338]	histone demethylase activity [GO:0032452]; histone H3-methyl-lysine-9 demethylase activity [GO:0032454]; metal ion binding [GO:0046872]; histone H3-methyl-lysine-36 demethylase activity [GO:0051864]	nucleoplasm [GO:0005654]; nucleus [GO:0005634]
Nafisa_SEN6	Lysine-specific demethylase 4B	KDM4B	A0A0C4DFL8	O94953	3.8778	-0.7493	XT NP B	2023ms1276	histone H3-K9 demethylation [GO:0033169]; histone H3-K36 demethylation [GO:0070544]; chromatin remodeling [GO:0006338]	histone demethylase activity [GO:0032452]; histone H3-methyl-lysine-9 demethylase activity [GO:0032454]; metal ion binding [GO:0046872]; histone H3-methyl-lysine-36 demethylase activity [GO:0051864]	nucleoplasm [GO:0005654]; nucleus [GO:0005634]
Nafisa_SEN5	Lysine-specific demethylase 4B	KDM4B	A0A0C4DFL8	O94953	4.0106	-0.6425	XT NP B	2023ms1276	histone H3-K9 demethylation [GO:0033169]; histone H3-K36 demethylation [GO:0070544]; chromatin remodeling [GO:0006338]	histone demethylase activity [GO:0032452]; histone H3-methyl-lysine-9 demethylase activity [GO:0032454]; metal ion binding [GO:0046872]; histone H3-methyl-lysine-36 demethylase activity [GO:0051864]	nucleoplasm [GO:0005654]; nucleus [GO:0005634]
Nafisa_SEN4	Lysine-specific demethylase 4B	KDM4B	A0A0C4DFL8	O94953	3.5738	-1.0465	XT NP B	2023ms1276	histone H3-K9 demethylation [GO:0033169]; histone H3-K36 demethylation [GO:0070544]; chromatin remodeling [GO:0006338]	histone demethylase activity [GO:0032452]; histone H3-methyl-lysine-9 demethylase activity [GO:0032454]; metal ion binding [GO:0046872]; histone H3-methyl-lysine-36 demethylase activity [GO:0051864]	nucleoplasm [GO:0005654]; nucleus [GO:0005634]
Nafisa_SEN3	Lysine-specific demethylase 4B	KDM4B	A0A0C4DFL8	O94953	4.0524	-0.5672	XT NP B	2023ms1276	histone H3-K9 demethylation [GO:0033169]; histone H3-K36 demethylation [GO:0070544]; chromatin remodeling [GO:0006338]	histone demethylase activity [GO:0032452]; histone H3-methyl-lysine-9 demethylase activity [GO:0032454]; metal ion binding [GO:0046872]; histone H3-methyl-lysine-36 demethylase activity [GO:0051864]	nucleoplasm [GO:0005654]; nucleus [GO:0005634]
Nafisa_SEN2	Lysine-specific demethylase 4B	KDM4B	A0A0C4DFL8	O94953	4.0774	-0.5555	XT NP B	2023ms1276	histone H3-K9 demethylation [GO:0033169]; histone H3-K36 demethylation [GO:0070544]; chromatin remodeling [GO:0006338]	histone demethylase activity [GO:0032452]; histone H3-methyl-lysine-9 demethylase activity [GO:0032454]; metal ion binding [GO:0046872]; histone H3-methyl-lysine-36 demethylase activity [GO:0051864]	nucleoplasm [GO:0005654]; nucleus [GO:0005634]
Nafisa_SEN1	Lysine-specific demethylase 4B	KDM4B	A0A0C4DFL8	O94953	4.0299	-0.5878	XT NP B	2023ms1276	histone H3-K9 demethylation [GO:0033169]; histone H3-K36 demethylation [GO:0070544]; chromatin remodeling [GO:0006338]	histone demethylase activity [GO:0032452]; histone H3-methyl-lysine-9 demethylase activity [GO:0032454]; metal ion binding [GO:0046872]; histone H3-methyl-lysine-36 demethylase activity [GO:0051864]	nucleoplasm [GO:0005654]; nucleus [GO:0005634]
Nafisa_PRO4	Lysine-specific demethylase 4B	KDM4B	A0A0C4DFL8	O94953	4.1143	-0.4579	XT NP B	2023ms1276	histone H3-K9 demethylation [GO:0033169]; histone H3-K36 demethylation [GO:0070544]; chromatin remodeling [GO:0006338]	histone demethylase activity [GO:0032452]; histone H3-methyl-lysine-9 demethylase activity [GO:0032454]; metal ion binding [GO:0046872]; histone H3-methyl-lysine-36 demethylase activity [GO:0051864]	nucleoplasm [GO:0005654]; nucleus [GO:0005634]
Nafisa_PRO1	Lysine-specific demethylase 4B	KDM4B	A0A0C4DFL8	O94953	4.2038	-0.3434	XT NP B	2023ms1276	histone H3-K9 demethylation [GO:0033169]; histone H3-K36 demethylation [GO:0070544]; chromatin remodeling [GO:0006338]	histone demethylase activity [GO:0032452]; histone H3-methyl-lysine-9 demethylase activity [GO:0032454]; metal ion binding [GO:0046872]; histone H3-methyl-lysine-36 demethylase activity [GO:0051864]	nucleoplasm [GO:0005654]; nucleus [GO:0005634]
Nafisa_SEN7	Glucosidase 2 subunit beta	PRKCSH	P14314	Q28034	5.1888	0.576	XT NP B	2023ms1276	NA	NA	NA
Nafisa_SEN6	Glucosidase 2 subunit beta	PRKCSH	P14314	Q28034	5.1628	0.5357	XT NP B	2023ms1276	NA	NA	NA
Nafisa_SEN5	Glucosidase 2 subunit beta	PRKCSH	P14314	Q28034	5.1816	0.5285	XT NP B	2023ms1276	NA	NA	NA
Nafisa_SEN4	Glucosidase 2 subunit beta	PRKCSH	P14314	Q28034	5.1614	0.5411	XT NP B	2023ms1276	NA	NA	NA
Nafisa_SEN3	Glucosidase 2 subunit beta	PRKCSH	P14314	Q28034	5.1607	0.5411	XT NP B	2023ms1276	NA	NA	NA
Nafisa_SEN2	Glucosidase 2 subunit beta	PRKCSH	P14314	Q28034	5.1607	0.5278	XT NP B	2023ms1276	NA	NA	NA
Nafisa_SEN1	Glucosidase 2 subunit beta	PRKCSH	P14314	Q28034	5.2123	0.5946	XT NP B	2023ms1276	NA	NA	NA
Nafisa_PRO7	Glucosidase 2 subunit beta	PRKCSH	P14314	Q28034	5.1964	0.6415	XT NP B	2023ms1276	NA	NA	NA
Nafisa_PRO6	Glucosidase 2 subunit beta	PRKCSH	P14314	Q28034	5.2007	0.6556	XT NP B	2023ms1276	NA	NA	NA
Nafisa_PRO5	Glucosidase 2 subunit beta	PRKCSH	P14314	Q28034	5.1858	0.6486	XT NP B	2023ms1276	NA	NA	NA
Nafisa_PRO4	Glucosidase 2 subunit beta	PRKCSH	P14314	Q28034	5.1762	0.604	XT NP B	2023ms1276	NA	NA	NA
Nafisa_PRO3	Glucosidase 2 subunit beta	PRKCSH	P14314	Q28034	5.1676	0.5971	XT NP B	2023ms1276	NA	NA	NA
Nafisa_PRO2	Glucosidase 2 subunit beta	PRKCSH	P14314	Q28034	5.1486	0.5969	XT NP B	2023ms1276	NA	NA	NA
Nafisa_PRO1	Glucosidase 2 subunit beta	PRKCSH	P14314	Q28034	5.1268	0.5795	XT NP B	2023ms1276	NA	NA	NA
Nafisa_SEN7	26S proteasome non-ATPase regulatory subunit 3	PSMD3	O43242	Q2KJ46	4.4815	-0.1313	XT NP B	2023ms1276	NA	NA	NA
Nafisa_SEN6	26S proteasome non-ATPase regulatory subunit 3	PSMD3	O43242	Q2KJ46	4.4722	-0.1549	XT NP B	2023ms1276	NA	NA	NA
Nafisa_SEN5	26S proteasome non-ATPase regulatory subunit 3	PSMD3	O43242	Q2KJ46	4.457	-0.1962	XT NP B	2023ms1276	NA	NA	NA
Nafisa_SEN4	26S proteasome non-ATPase regulatory subunit 3	PSMD3	O43242	Q2KJ46	4.506	-0.1143	XT NP B	2023ms1276	NA	NA	NA
Nafisa_SEN3	26S proteasome non-ATPase regulatory subunit 3	PSMD3	O43242	Q2KJ46	4.4743	-0.1453	XT NP B	2023ms1276	NA	NA	NA
Nafisa_SEN2	26S proteasome non-ATPase regulatory subunit 3	PSMD3	O43242	Q2KJ46	4.3734	-0.2595	XT NP B	2023ms1276	NA	NA	NA
Nafisa_SEN1	26S proteasome non-ATPase regulatory subunit 3	PSMD3	O43242	Q2KJ46	4.3572	-0.2606	XT NP B	2023ms1276	NA	NA	NA
Nafisa_PRO7	26S proteasome non-ATPase regulatory subunit 3	PSMD3	O43242	Q2KJ46	4.4524	-0.1024	XT NP B	2023ms1276	NA	NA	NA
Nafisa_PRO6	26S proteasome non-ATPase regulatory subunit 3	PSMD3	O43242	Q2KJ46	4.4564	-0.0886	XT NP B	2023ms1276	NA	NA	NA
Nafisa_PRO5	26S proteasome non-ATPase regulatory subunit 3	PSMD3	O43242	Q2KJ46	4.5143	-0.0229	XT NP B	2023ms1276	NA	NA	NA
Nafisa_PRO4	26S proteasome non-ATPase regulatory subunit 3	PSMD3	O43242	Q2KJ46	4.5279	-0.0443	XT NP B	2023ms1276	NA	NA	NA
Nafisa_PRO3	26S proteasome non-ATPase regulatory subunit 3	PSMD3	O43242	Q2KJ46	4.4382	-0.1323	XT NP B	2023ms1276	NA	NA	NA
Nafisa_PRO2	26S proteasome non-ATPase regulatory subunit 3	PSMD3	O43242	Q2KJ46	4.501	-0.0507	XT NP B	2023ms1276	NA	NA	NA
Nafisa_PRO1	26S proteasome non-ATPase regulatory subunit 3	PSMD3	O43242	Q2KJ46	4.4782	-0.0691	XT NP B	2023ms1276	NA	NA	NA
Nafisa_SEN7	Tartrate-resistant acid phosphatase type 5	ACP5	A0A024R7F8	P13686	4.3492	-0.2635	XT NP A	2023ms1276	dephosphorylation [GO:0016311]; response to lipopolysaccharide [GO:0032496]; negative regulation of interleukin-1 beta production [GO:0032691]; negative regulation of interleukin-12 production [GO:0032695]; negative regulation of tumor necrosis factor production [GO:0032720]; negative regulation of superoxide anion generation [GO:0032929]; response to cytokine [GO:0034097]; negative regulation of nitric oxide biosynthetic process [GO:0045019]; negative regulation of inflammatory response [GO:0050728]; defense response to Gram-positive bacterium [GO:0050830]; bone morphogenesis [GO:0060349]; bone resorption [GO:0045453]	ferrous iron binding [GO:0008198]; ferric iron binding [GO:0008199]; acid phosphatase activity [GO:0003993]	lysosome [GO:0005764]; cytosol [GO:0005829]; integral component of membrane [GO:0016021]
Nafisa_SEN6	Tartrate-resistant acid phosphatase type 5	ACP5	A0A024R7F8	P13686	4.5175	-0.1096	XT NP A	2023ms1276	dephosphorylation [GO:0016311]; response to lipopolysaccharide [GO:0032496]; negative regulation of interleukin-1 beta production [GO:0032691]; negative regulation of interleukin-12 production [GO:0032695]; negative regulation of tumor necrosis factor production [GO:0032720]; negative regulation of superoxide anion generation [GO:0032929]; response to cytokine [GO:0034097]; negative regulation of nitric oxide biosynthetic process [GO:0045019]; negative regulation of inflammatory response [GO:0050728]; defense response to Gram-positive bacterium [GO:0050830]; bone morphogenesis [GO:0060349]; bone resorption [GO:0045453]	ferrous iron binding [GO:0008198]; ferric iron binding [GO:0008199]; acid phosphatase activity [GO:0003993]	lysosome [GO:0005764]; cytosol [GO:0005829]; integral component of membrane [GO:0016021]
Nafisa_SEN5	Tartrate-resistant acid phosphatase type 5	ACP5	A0A024R7F8	P13686	4.3215	-0.3317	XT NP A	2023ms1276	dephosphorylation [GO:0016311]; response to lipopolysaccharide [GO:0032496]; negative regulation of interleukin-1 beta production [GO:0032691]; negative regulation of interleukin-12 production [GO:0032695]; negative regulation of tumor necrosis factor production [GO:0032720]; negative regulation of superoxide anion generation [GO:0032929]; response to cytokine [GO:0034097]; negative regulation of nitric oxide biosynthetic process [GO:0045019]; negative regulation of inflammatory response [GO:0050728]; defense response to Gram-positive bacterium [GO:0050830]; bone morphogenesis [GO:0060349]; bone resorption [GO:0045453]	ferrous iron binding [GO:0008198]; ferric iron binding [GO:0008199]; acid phosphatase activity [GO:0003993]	lysosome [GO:0005764]; cytosol [GO:0005829]; integral component of membrane [GO:0016021]
Nafisa_SEN4	Tartrate-resistant acid phosphatase type 5	ACP5	A0A024R7F8	P13686	4.3231	-0.2972	XT NP A	2023ms1276	dephosphorylation [GO:0016311]; response to lipopolysaccharide [GO:0032496]; negative regulation of interleukin-1 beta production [GO:0032691]; negative regulation of interleukin-12 production [GO:0032695]; negative regulation of tumor necrosis factor production [GO:0032720]; negative regulation of superoxide anion generation [GO:0032929]; response to cytokine [GO:0034097]; negative regulation of nitric oxide biosynthetic process [GO:0045019]; negative regulation of inflammatory response [GO:0050728]; defense response to Gram-positive bacterium [GO:0050830]; bone morphogenesis [GO:0060349]; bone resorption [GO:0045453]	ferrous iron binding [GO:0008198]; ferric iron binding [GO:0008199]; acid phosphatase activity [GO:0003993]	lysosome [GO:0005764]; cytosol [GO:0005829]; integral component of membrane [GO:0016021]
Nafisa_SEN3	Tartrate-resistant acid phosphatase type 5	ACP5	A0A024R7F8	P13686	4.287	-0.3327	XT NP A	2023ms1276	dephosphorylation [GO:0016311]; response to lipopolysaccharide [GO:0032496]; negative regulation of interleukin-1 beta production [GO:0032691]; negative regulation of interleukin-12 production [GO:0032695]; negative regulation of tumor necrosis factor production [GO:0032720]; negative regulation of superoxide anion generation [GO:0032929]; response to cytokine [GO:0034097]; negative regulation of nitric oxide biosynthetic process [GO:0045019]; negative regulation of inflammatory response [GO:0050728]; defense response to Gram-positive bacterium [GO:0050830]; bone morphogenesis [GO:0060349]; bone resorption [GO:0045453]	ferrous iron binding [GO:0008198]; ferric iron binding [GO:0008199]; acid phosphatase activity [GO:0003993]	lysosome [GO:0005764]; cytosol [GO:0005829]; integral component of membrane [GO:0016021]
Nafisa_SEN2	Tartrate-resistant acid phosphatase type 5	ACP5	A0A024R7F8	P13686	4.2078	-0.4251	XT NP A	2023ms1276	dephosphorylation [GO:0016311]; response to lipopolysaccharide [GO:0032496]; negative regulation of interleukin-1 beta production [GO:0032691]; negative regulation of interleukin-12 production [GO:0032695]; negative regulation of tumor necrosis factor production [GO:0032720]; negative regulation of superoxide anion generation [GO:0032929]; response to cytokine [GO:0034097]; negative regulation of nitric oxide biosynthetic process [GO:0045019]; negative regulation of inflammatory response [GO:0050728]; defense response to Gram-positive bacterium [GO:0050830]; bone morphogenesis [GO:0060349]; bone resorption [GO:0045453]	ferrous iron binding [GO:0008198]; ferric iron binding [GO:0008199]; acid phosphatase activity [GO:0003993]	lysosome [GO:0005764]; cytosol [GO:0005829]; integral component of membrane [GO:0016021]
Nafisa_SEN1	Tartrate-resistant acid phosphatase type 5	ACP5	A0A024R7F8	P13686	4.3905	-0.2272	XT NP A	2023ms1276	dephosphorylation [GO:0016311]; response to lipopolysaccharide [GO:0032496]; negative regulation of interleukin-1 beta production [GO:0032691]; negative regulation of interleukin-12 production [GO:0032695]; negative regulation of tumor necrosis factor production [GO:0032720]; negative regulation of superoxide anion generation [GO:0032929]; response to cytokine [GO:0034097]; negative regulation of nitric oxide biosynthetic process [GO:0045019]; negative regulation of inflammatory response [GO:0050728]; defense response to Gram-positive bacterium [GO:0050830]; bone morphogenesis [GO:0060349]; bone resorption [GO:0045453]	ferrous iron binding [GO:0008198]; ferric iron binding [GO:0008199]; acid phosphatase activity [GO:0003993]	lysosome [GO:0005764]; cytosol [GO:0005829]; integral component of membrane [GO:0016021]
Nafisa_PRO7	Tartrate-resistant acid phosphatase type 5	ACP5	A0A024R7F8	P13686	4.2706	-0.2843	XT NP A	2023ms1276	dephosphorylation [GO:0016311]; response to lipopolysaccharide [GO:0032496]; negative regulation of interleukin-1 beta production [GO:0032691]; negative regulation of interleukin-12 production [GO:0032695]; negative regulation of tumor necrosis factor production [GO:0032720]; negative regulation of superoxide anion generation [GO:0032929]; response to cytokine [GO:0034097]; negative regulation of nitric oxide biosynthetic process [GO:0045019]; negative regulation of inflammatory response [GO:0050728]; defense response to Gram-positive bacterium [GO:0050830]; bone morphogenesis [GO:0060349]; bone resorption [GO:0045453]	ferrous iron binding [GO:0008198]; ferric iron binding [GO:0008199]; acid phosphatase activity [GO:0003993]	lysosome [GO:0005764]; cytosol [GO:0005829]; integral component of membrane [GO:0016021]
Nafisa_PRO6	Tartrate-resistant acid phosphatase type 5	ACP5	A0A024R7F8	P13686	4.3828	-0.1623	XT NP A	2023ms1276	dephosphorylation [GO:0016311]; response to lipopolysaccharide [GO:0032496]; negative regulation of interleukin-1 beta production [GO:0032691]; negative regulation of interleukin-12 production [GO:0032695]; negative regulation of tumor necrosis factor production [GO:0032720]; negative regulation of superoxide anion generation [GO:0032929]; response to cytokine [GO:0034097]; negative regulation of nitric oxide biosynthetic process [GO:0045019]; negative regulation of inflammatory response [GO:0050728]; defense response to Gram-positive bacterium [GO:0050830]; bone morphogenesis [GO:0060349]; bone resorption [GO:0045453]	ferrous iron binding [GO:0008198]; ferric iron binding [GO:0008199]; acid phosphatase activity [GO:0003993]	lysosome [GO:0005764]; cytosol [GO:0005829]; integral component of membrane [GO:0016021]
Nafisa_PRO5	Tartrate-resistant acid phosphatase type 5	ACP5	A0A024R7F8	P13686	4.2365	-0.3007	XT NP A	2023ms1276	dephosphorylation [GO:0016311]; response to lipopolysaccharide [GO:0032496]; negative regulation of interleukin-1 beta production [GO:0032691]; negative regulation of interleukin-12 production [GO:0032695]; negative regulation of tumor necrosis factor production [GO:0032720]; negative regulation of superoxide anion generation [GO:0032929]; response to cytokine [GO:0034097]; negative regulation of nitric oxide biosynthetic process [GO:0045019]; negative regulation of inflammatory response [GO:0050728]; defense response to Gram-positive bacterium [GO:0050830]; bone morphogenesis [GO:0060349]; bone resorption [GO:0045453]	ferrous iron binding [GO:0008198]; ferric iron binding [GO:0008199]; acid phosphatase activity [GO:0003993]	lysosome [GO:0005764]; cytosol [GO:0005829]; integral component of membrane [GO:0016021]
Nafisa_PRO4	Tartrate-resistant acid phosphatase type 5	ACP5	A0A024R7F8	P13686	4.2741	-0.2981	XT NP A	2023ms1276	dephosphorylation [GO:0016311]; response to lipopolysaccharide [GO:0032496]; negative regulation of interleukin-1 beta production [GO:0032691]; negative regulation of interleukin-12 production [GO:0032695]; negative regulation of tumor necrosis factor production [GO:0032720]; negative regulation of superoxide anion generation [GO:0032929]; response to cytokine [GO:0034097]; negative regulation of nitric oxide biosynthetic process [GO:0045019]; negative regulation of inflammatory response [GO:0050728]; defense response to Gram-positive bacterium [GO:0050830]; bone morphogenesis [GO:0060349]; bone resorption [GO:0045453]	ferrous iron binding [GO:0008198]; ferric iron binding [GO:0008199]; acid phosphatase activity [GO:0003993]	lysosome [GO:0005764]; cytosol [GO:0005829]; integral component of membrane [GO:0016021]
Nafisa_PRO3	Tartrate-resistant acid phosphatase type 5	ACP5	A0A024R7F8	P13686	4.4548	-0.1158	XT NP A	2023ms1276	dephosphorylation [GO:0016311]; response to lipopolysaccharide [GO:0032496]; negative regulation of interleukin-1 beta production [GO:0032691]; negative regulation of interleukin-12 production [GO:0032695]; negative regulation of tumor necrosis factor production [GO:0032720]; negative regulation of superoxide anion generation [GO:0032929]; response to cytokine [GO:0034097]; negative regulation of nitric oxide biosynthetic process [GO:0045019]; negative regulation of inflammatory response [GO:0050728]; defense response to Gram-positive bacterium [GO:0050830]; bone morphogenesis [GO:0060349]; bone resorption [GO:0045453]	ferrous iron binding [GO:0008198]; ferric iron binding [GO:0008199]; acid phosphatase activity [GO:0003993]	lysosome [GO:0005764]; cytosol [GO:0005829]; integral component of membrane [GO:0016021]
Nafisa_PRO2	Tartrate-resistant acid phosphatase type 5	ACP5	A0A024R7F8	P13686	4.4001	-0.1517	XT NP A	2023ms1276	dephosphorylation [GO:0016311]; response to lipopolysaccharide [GO:0032496]; negative regulation of interleukin-1 beta production [GO:0032691]; negative regulation of interleukin-12 production [GO:0032695]; negative regulation of tumor necrosis factor production [GO:0032720]; negative regulation of superoxide anion generation [GO:0032929]; response to cytokine [GO:0034097]; negative regulation of nitric oxide biosynthetic process [GO:0045019]; negative regulation of inflammatory response [GO:0050728]; defense response to Gram-positive bacterium [GO:0050830]; bone morphogenesis [GO:0060349]; bone resorption [GO:0045453]	ferrous iron binding [GO:0008198]; ferric iron binding [GO:0008199]; acid phosphatase activity [GO:0003993]	lysosome [GO:0005764]; cytosol [GO:0005829]; integral component of membrane [GO:0016021]
Nafisa_PRO1	Tartrate-resistant acid phosphatase type 5	ACP5	A0A024R7F8	P13686	4.3643	-0.183	XT NP A	2023ms1276	dephosphorylation [GO:0016311]; response to lipopolysaccharide [GO:0032496]; negative regulation of interleukin-1 beta production [GO:0032691]; negative regulation of interleukin-12 production [GO:0032695]; negative regulation of tumor necrosis factor production [GO:0032720]; negative regulation of superoxide anion generation [GO:0032929]; response to cytokine [GO:0034097]; negative regulation of nitric oxide biosynthetic process [GO:0045019]; negative regulation of inflammatory response [GO:0050728]; defense response to Gram-positive bacterium [GO:0050830]; bone morphogenesis [GO:0060349]; bone resorption [GO:0045453]	ferrous iron binding [GO:0008198]; ferric iron binding [GO:0008199]; acid phosphatase activity [GO:0003993]	lysosome [GO:0005764]; cytosol [GO:0005829]; integral component of membrane [GO:0016021]
Nafisa_SEN7	Uncharacterized protein	MATR3	A0A0R4J2E8	F1MXI4	4.4703	-0.1424	XT NP B	2023ms1276	NA	NA	NA
Nafisa_SEN6	Uncharacterized protein	MATR3	A0A0R4J2E8	F1MXI4	4.7051	0.078	XT NP B	2023ms1276	NA	NA	NA
Nafisa_SEN5	Uncharacterized protein	MATR3	A0A0R4J2E8	F1MXI4	4.4673	-0.1858	XT NP B	2023ms1276	NA	NA	NA
Nafisa_SEN4	Uncharacterized protein	MATR3	A0A0R4J2E8	F1MXI4	4.4631	-0.1573	XT NP B	2023ms1276	NA	NA	NA
Nafisa_SEN3	Uncharacterized protein	MATR3	A0A0R4J2E8	F1MXI4	4.4654	-0.1542	XT NP B	2023ms1276	NA	NA	NA
Nafisa_SEN2	Uncharacterized protein	MATR3	A0A0R4J2E8	F1MXI4	4.5635	-0.0694	XT NP B	2023ms1276	NA	NA	NA
Nafisa_SEN1	Uncharacterized protein	MATR3	A0A0R4J2E8	F1MXI4	4.501	-0.1167	XT NP B	2023ms1276	NA	NA	NA
Nafisa_PRO7	Uncharacterized protein	MATR3	A0A0R4J2E8	F1MXI4	4.1615	-0.3934	XT NP B	2023ms1276	NA	NA	NA
Nafisa_PRO6	Uncharacterized protein	MATR3	A0A0R4J2E8	F1MXI4	4.0579	-0.4872	XT NP B	2023ms1276	NA	NA	NA
Nafisa_PRO5	Uncharacterized protein	MATR3	A0A0R4J2E8	F1MXI4	4.2197	-0.3175	XT NP B	2023ms1276	NA	NA	NA
Nafisa_PRO4	Uncharacterized protein	MATR3	A0A0R4J2E8	F1MXI4	4.0829	-0.4893	XT NP B	2023ms1276	NA	NA	NA
Nafisa_PRO3	Uncharacterized protein	MATR3	A0A0R4J2E8	F1MXI4	4.1002	-0.4703	XT NP B	2023ms1276	NA	NA	NA
Nafisa_PRO2	Uncharacterized protein	MATR3	A0A0R4J2E8	F1MXI4	4.0603	-0.4915	XT NP B	2023ms1276	NA	NA	NA
Nafisa_PRO1	Uncharacterized protein	MATR3	A0A0R4J2E8	F1MXI4	4.0094	-0.5379	XT NP B	2023ms1276	NA	NA	NA
Nafisa_SEN7	C4b-binding protein alpha chain	C4BPA	P04003	P04003	4.8331	0.2203	XT NP A	2023ms1276	complement activation, classical pathway [GO:0006958]; response to symbiotic bacterium [GO:0009609]; innate immune response [GO:0045087]; positive regulation of protein catabolic process [GO:0045732]; negative regulation of complement activation, classical pathway [GO:0045959]; regulation of opsonization [GO:1903027]	RNA binding [GO:0003723]; protein binding [GO:0005515]	extracellular region [GO:0005576]; extracellular space [GO:0005615]; plasma membrane [GO:0005886]; blood microparticle [GO:0072562]
Nafisa_SEN6	C4b-binding protein alpha chain	C4BPA	P04003	P04003	4.6058	-0.0212	XT NP A	2023ms1276	complement activation, classical pathway [GO:0006958]; response to symbiotic bacterium [GO:0009609]; innate immune response [GO:0045087]; positive regulation of protein catabolic process [GO:0045732]; negative regulation of complement activation, classical pathway [GO:0045959]; regulation of opsonization [GO:1903027]	RNA binding [GO:0003723]; protein binding [GO:0005515]	extracellular region [GO:0005576]; extracellular space [GO:0005615]; plasma membrane [GO:0005886]; blood microparticle [GO:0072562]
Nafisa_SEN5	C4b-binding protein alpha chain	C4BPA	P04003	P04003	4.6043	-0.0488	XT NP A	2023ms1276	complement activation, classical pathway [GO:0006958]; response to symbiotic bacterium [GO:0009609]; innate immune response [GO:0045087]; positive regulation of protein catabolic process [GO:0045732]; negative regulation of complement activation, classical pathway [GO:0045959]; regulation of opsonization [GO:1903027]	RNA binding [GO:0003723]; protein binding [GO:0005515]	extracellular region [GO:0005576]; extracellular space [GO:0005615]; plasma membrane [GO:0005886]; blood microparticle [GO:0072562]
Nafisa_SEN4	C4b-binding protein alpha chain	C4BPA	P04003	P04003	5.9078	1.2875	XT NP A	2023ms1276	complement activation, classical pathway [GO:0006958]; response to symbiotic bacterium [GO:0009609]; innate immune response [GO:0045087]; positive regulation of protein catabolic process [GO:0045732]; negative regulation of complement activation, classical pathway [GO:0045959]; regulation of opsonization [GO:1903027]	RNA binding [GO:0003723]; protein binding [GO:0005515]	extracellular region [GO:0005576]; extracellular space [GO:0005615]; plasma membrane [GO:0005886]; blood microparticle [GO:0072562]
Nafisa_SEN3	C4b-binding protein alpha chain	C4BPA	P04003	P04003	5.0194	0.3998	XT NP A	2023ms1276	complement activation, classical pathway [GO:0006958]; response to symbiotic bacterium [GO:0009609]; innate immune response [GO:0045087]; positive regulation of protein catabolic process [GO:0045732]; negative regulation of complement activation, classical pathway [GO:0045959]; regulation of opsonization [GO:1903027]	RNA binding [GO:0003723]; protein binding [GO:0005515]	extracellular region [GO:0005576]; extracellular space [GO:0005615]; plasma membrane [GO:0005886]; blood microparticle [GO:0072562]
Nafisa_SEN2	C4b-binding protein alpha chain	C4BPA	P04003	P04003	5.1511	0.5181	XT NP A	2023ms1276	complement activation, classical pathway [GO:0006958]; response to symbiotic bacterium [GO:0009609]; innate immune response [GO:0045087]; positive regulation of protein catabolic process [GO:0045732]; negative regulation of complement activation, classical pathway [GO:0045959]; regulation of opsonization [GO:1903027]	RNA binding [GO:0003723]; protein binding [GO:0005515]	extracellular region [GO:0005576]; extracellular space [GO:0005615]; plasma membrane [GO:0005886]; blood microparticle [GO:0072562]
Nafisa_SEN1	C4b-binding protein alpha chain	C4BPA	P04003	P04003	4.6313	0.0136	XT NP A	2023ms1276	complement activation, classical pathway [GO:0006958]; response to symbiotic bacterium [GO:0009609]; innate immune response [GO:0045087]; positive regulation of protein catabolic process [GO:0045732]; negative regulation of complement activation, classical pathway [GO:0045959]; regulation of opsonization [GO:1903027]	RNA binding [GO:0003723]; protein binding [GO:0005515]	extracellular region [GO:0005576]; extracellular space [GO:0005615]; plasma membrane [GO:0005886]; blood microparticle [GO:0072562]
Nafisa_PRO7	C4b-binding protein alpha chain	C4BPA	P04003	P04003	4.8657	0.3109	XT NP A	2023ms1276	complement activation, classical pathway [GO:0006958]; response to symbiotic bacterium [GO:0009609]; innate immune response [GO:0045087]; positive regulation of protein catabolic process [GO:0045732]; negative regulation of complement activation, classical pathway [GO:0045959]; regulation of opsonization [GO:1903027]	RNA binding [GO:0003723]; protein binding [GO:0005515]	extracellular region [GO:0005576]; extracellular space [GO:0005615]; plasma membrane [GO:0005886]; blood microparticle [GO:0072562]
Nafisa_PRO6	C4b-binding protein alpha chain	C4BPA	P04003	P04003	5.2597	0.7147	XT NP A	2023ms1276	complement activation, classical pathway [GO:0006958]; response to symbiotic bacterium [GO:0009609]; innate immune response [GO:0045087]; positive regulation of protein catabolic process [GO:0045732]; negative regulation of complement activation, classical pathway [GO:0045959]; regulation of opsonization [GO:1903027]	RNA binding [GO:0003723]; protein binding [GO:0005515]	extracellular region [GO:0005576]; extracellular space [GO:0005615]; plasma membrane [GO:0005886]; blood microparticle [GO:0072562]
Nafisa_PRO5	C4b-binding protein alpha chain	C4BPA	P04003	P04003	4.9186	0.3814	XT NP A	2023ms1276	complement activation, classical pathway [GO:0006958]; response to symbiotic bacterium [GO:0009609]; innate immune response [GO:0045087]; positive regulation of protein catabolic process [GO:0045732]; negative regulation of complement activation, classical pathway [GO:0045959]; regulation of opsonization [GO:1903027]	RNA binding [GO:0003723]; protein binding [GO:0005515]	extracellular region [GO:0005576]; extracellular space [GO:0005615]; plasma membrane [GO:0005886]; blood microparticle [GO:0072562]
Nafisa_PRO4	C4b-binding protein alpha chain	C4BPA	P04003	P04003	4.9785	0.4063	XT NP A	2023ms1276	complement activation, classical pathway [GO:0006958]; response to symbiotic bacterium [GO:0009609]; innate immune response [GO:0045087]; positive regulation of protein catabolic process [GO:0045732]; negative regulation of complement activation, classical pathway [GO:0045959]; regulation of opsonization [GO:1903027]	RNA binding [GO:0003723]; protein binding [GO:0005515]	extracellular region [GO:0005576]; extracellular space [GO:0005615]; plasma membrane [GO:0005886]; blood microparticle [GO:0072562]
Nafisa_PRO3	C4b-binding protein alpha chain	C4BPA	P04003	P04003	5.0661	0.4956	XT NP A	2023ms1276	complement activation, classical pathway [GO:0006958]; response to symbiotic bacterium [GO:0009609]; innate immune response [GO:0045087]; positive regulation of protein catabolic process [GO:0045732]; negative regulation of complement activation, classical pathway [GO:0045959]; regulation of opsonization [GO:1903027]	RNA binding [GO:0003723]; protein binding [GO:0005515]	extracellular region [GO:0005576]; extracellular space [GO:0005615]; plasma membrane [GO:0005886]; blood microparticle [GO:0072562]
Nafisa_PRO2	C4b-binding protein alpha chain	C4BPA	P04003	P04003	5.3651	0.8133	XT NP A	2023ms1276	complement activation, classical pathway [GO:0006958]; response to symbiotic bacterium [GO:0009609]; innate immune response [GO:0045087]; positive regulation of protein catabolic process [GO:0045732]; negative regulation of complement activation, classical pathway [GO:0045959]; regulation of opsonization [GO:1903027]	RNA binding [GO:0003723]; protein binding [GO:0005515]	extracellular region [GO:0005576]; extracellular space [GO:0005615]; plasma membrane [GO:0005886]; blood microparticle [GO:0072562]
Nafisa_PRO1	C4b-binding protein alpha chain	C4BPA	P04003	P04003	5.8174	1.2701	XT NP A	2023ms1276	complement activation, classical pathway [GO:0006958]; response to symbiotic bacterium [GO:0009609]; innate immune response [GO:0045087]; positive regulation of protein catabolic process [GO:0045732]; negative regulation of complement activation, classical pathway [GO:0045959]; regulation of opsonization [GO:1903027]	RNA binding [GO:0003723]; protein binding [GO:0005515]	extracellular region [GO:0005576]; extracellular space [GO:0005615]; plasma membrane [GO:0005886]; blood microparticle [GO:0072562]
Nafisa_SEN7	Serine/threonine-protein kinase 32C	STK32C	B7Z7J1	Q86UX6	3.5895	-1.0233	XT NP A	2023ms1276	peptidyl-serine phosphorylation [GO:0018105]; intracellular signal transduction [GO:0035556]	protein binding [GO:0005515]; ATP binding [GO:0005524]; metal ion binding [GO:0046872]; protein serine kinase activity [GO:0106310]; protein threonine kinase activity [GO:0106311]; protein serine/threonine kinase activity [GO:0004674]	NA
Nafisa_SEN6	Serine/threonine-protein kinase 32C	STK32C	B7Z7J1	Q86UX6	3.7687	-0.8584	XT NP A	2023ms1276	peptidyl-serine phosphorylation [GO:0018105]; intracellular signal transduction [GO:0035556]	protein binding [GO:0005515]; ATP binding [GO:0005524]; metal ion binding [GO:0046872]; protein serine kinase activity [GO:0106310]; protein threonine kinase activity [GO:0106311]; protein serine/threonine kinase activity [GO:0004674]	NA
Nafisa_SEN5	Serine/threonine-protein kinase 32C	STK32C	B7Z7J1	Q86UX6	3.9769	-0.6763	XT NP A	2023ms1276	peptidyl-serine phosphorylation [GO:0018105]; intracellular signal transduction [GO:0035556]	protein binding [GO:0005515]; ATP binding [GO:0005524]; metal ion binding [GO:0046872]; protein serine kinase activity [GO:0106310]; protein threonine kinase activity [GO:0106311]; protein serine/threonine kinase activity [GO:0004674]	NA
Nafisa_SEN4	Serine/threonine-protein kinase 32C	STK32C	B7Z7J1	Q86UX6	3.8703	-0.75	XT NP A	2023ms1276	peptidyl-serine phosphorylation [GO:0018105]; intracellular signal transduction [GO:0035556]	protein binding [GO:0005515]; ATP binding [GO:0005524]; metal ion binding [GO:0046872]; protein serine kinase activity [GO:0106310]; protein threonine kinase activity [GO:0106311]; protein serine/threonine kinase activity [GO:0004674]	NA
Nafisa_SEN3	Serine/threonine-protein kinase 32C	STK32C	B7Z7J1	Q86UX6	3.694	-0.9257	XT NP A	2023ms1276	peptidyl-serine phosphorylation [GO:0018105]; intracellular signal transduction [GO:0035556]	protein binding [GO:0005515]; ATP binding [GO:0005524]; metal ion binding [GO:0046872]; protein serine kinase activity [GO:0106310]; protein threonine kinase activity [GO:0106311]; protein serine/threonine kinase activity [GO:0004674]	NA
Nafisa_SEN2	Serine/threonine-protein kinase 32C	STK32C	B7Z7J1	Q86UX6	3.9465	-0.6864	XT NP A	2023ms1276	peptidyl-serine phosphorylation [GO:0018105]; intracellular signal transduction [GO:0035556]	protein binding [GO:0005515]; ATP binding [GO:0005524]; metal ion binding [GO:0046872]; protein serine kinase activity [GO:0106310]; protein threonine kinase activity [GO:0106311]; protein serine/threonine kinase activity [GO:0004674]	NA
Nafisa_SEN1	Serine/threonine-protein kinase 32C	STK32C	B7Z7J1	Q86UX6	3.9553	-0.6625	XT NP A	2023ms1276	peptidyl-serine phosphorylation [GO:0018105]; intracellular signal transduction [GO:0035556]	protein binding [GO:0005515]; ATP binding [GO:0005524]; metal ion binding [GO:0046872]; protein serine kinase activity [GO:0106310]; protein threonine kinase activity [GO:0106311]; protein serine/threonine kinase activity [GO:0004674]	NA
Nafisa_PRO6	Serine/threonine-protein kinase 32C	STK32C	B7Z7J1	Q86UX6	3.5144	-1.0306	XT NP A	2023ms1276	peptidyl-serine phosphorylation [GO:0018105]; intracellular signal transduction [GO:0035556]	protein binding [GO:0005515]; ATP binding [GO:0005524]; metal ion binding [GO:0046872]; protein serine kinase activity [GO:0106310]; protein threonine kinase activity [GO:0106311]; protein serine/threonine kinase activity [GO:0004674]	NA
Nafisa_PRO4	Serine/threonine-protein kinase 32C	STK32C	B7Z7J1	Q86UX6	3.7358	-0.8365	XT NP A	2023ms1276	peptidyl-serine phosphorylation [GO:0018105]; intracellular signal transduction [GO:0035556]	protein binding [GO:0005515]; ATP binding [GO:0005524]; metal ion binding [GO:0046872]; protein serine kinase activity [GO:0106310]; protein threonine kinase activity [GO:0106311]; protein serine/threonine kinase activity [GO:0004674]	NA
Nafisa_PRO3	Serine/threonine-protein kinase 32C	STK32C	B7Z7J1	Q86UX6	3.3822	-1.1883	XT NP A	2023ms1276	peptidyl-serine phosphorylation [GO:0018105]; intracellular signal transduction [GO:0035556]	protein binding [GO:0005515]; ATP binding [GO:0005524]; metal ion binding [GO:0046872]; protein serine kinase activity [GO:0106310]; protein threonine kinase activity [GO:0106311]; protein serine/threonine kinase activity [GO:0004674]	NA
Nafisa_SEN7	MRG/MORF4L-binding protein	MRGBP	Q9NV56	Q9NV56	4.9283	0.3155	XT NP A	2023ms1276	regulation of growth [GO:0040008]; regulation of transcription by RNA polymerase II [GO:0006357]; histone acetylation [GO:0016573]	protein binding [GO:0005515]	nucleoplasm [GO:0005654]; NuA4 histone acetyltransferase complex [GO:0035267]
Nafisa_SEN6	MRG/MORF4L-binding protein	MRGBP	Q9NV56	Q9NV56	4.9779	0.3508	XT NP A	2023ms1276	regulation of growth [GO:0040008]; regulation of transcription by RNA polymerase II [GO:0006357]; histone acetylation [GO:0016573]	protein binding [GO:0005515]	nucleoplasm [GO:0005654]; NuA4 histone acetyltransferase complex [GO:0035267]
Nafisa_SEN5	MRG/MORF4L-binding protein	MRGBP	Q9NV56	Q9NV56	5.0162	0.3631	XT NP A	2023ms1276	regulation of growth [GO:0040008]; regulation of transcription by RNA polymerase II [GO:0006357]; histone acetylation [GO:0016573]	protein binding [GO:0005515]	nucleoplasm [GO:0005654]; NuA4 histone acetyltransferase complex [GO:0035267]
Nafisa_SEN4	MRG/MORF4L-binding protein	MRGBP	Q9NV56	Q9NV56	4.9194	0.2991	XT NP A	2023ms1276	regulation of growth [GO:0040008]; regulation of transcription by RNA polymerase II [GO:0006357]; histone acetylation [GO:0016573]	protein binding [GO:0005515]	nucleoplasm [GO:0005654]; NuA4 histone acetyltransferase complex [GO:0035267]
Nafisa_SEN3	MRG/MORF4L-binding protein	MRGBP	Q9NV56	Q9NV56	4.9295	0.3098	XT NP A	2023ms1276	regulation of growth [GO:0040008]; regulation of transcription by RNA polymerase II [GO:0006357]; histone acetylation [GO:0016573]	protein binding [GO:0005515]	nucleoplasm [GO:0005654]; NuA4 histone acetyltransferase complex [GO:0035267]
Nafisa_SEN2	MRG/MORF4L-binding protein	MRGBP	Q9NV56	Q9NV56	5.0506	0.4177	XT NP A	2023ms1276	regulation of growth [GO:0040008]; regulation of transcription by RNA polymerase II [GO:0006357]; histone acetylation [GO:0016573]	protein binding [GO:0005515]	nucleoplasm [GO:0005654]; NuA4 histone acetyltransferase complex [GO:0035267]
Nafisa_SEN1	MRG/MORF4L-binding protein	MRGBP	Q9NV56	Q9NV56	4.9714	0.3537	XT NP A	2023ms1276	regulation of growth [GO:0040008]; regulation of transcription by RNA polymerase II [GO:0006357]; histone acetylation [GO:0016573]	protein binding [GO:0005515]	nucleoplasm [GO:0005654]; NuA4 histone acetyltransferase complex [GO:0035267]
Nafisa_PRO7	MRG/MORF4L-binding protein	MRGBP	Q9NV56	Q9NV56	4.7297	0.1749	XT NP A	2023ms1276	regulation of growth [GO:0040008]; regulation of transcription by RNA polymerase II [GO:0006357]; histone acetylation [GO:0016573]	protein binding [GO:0005515]	nucleoplasm [GO:0005654]; NuA4 histone acetyltransferase complex [GO:0035267]
Nafisa_PRO6	MRG/MORF4L-binding protein	MRGBP	Q9NV56	Q9NV56	4.5886	0.0435	XT NP A	2023ms1276	regulation of growth [GO:0040008]; regulation of transcription by RNA polymerase II [GO:0006357]; histone acetylation [GO:0016573]	protein binding [GO:0005515]	nucleoplasm [GO:0005654]; NuA4 histone acetyltransferase complex [GO:0035267]
Nafisa_PRO5	MRG/MORF4L-binding protein	MRGBP	Q9NV56	Q9NV56	4.5374	0.0002	XT NP A	2023ms1276	regulation of growth [GO:0040008]; regulation of transcription by RNA polymerase II [GO:0006357]; histone acetylation [GO:0016573]	protein binding [GO:0005515]	nucleoplasm [GO:0005654]; NuA4 histone acetyltransferase complex [GO:0035267]
Nafisa_PRO4	MRG/MORF4L-binding protein	MRGBP	Q9NV56	Q9NV56	4.6038	0.0316	XT NP A	2023ms1276	regulation of growth [GO:0040008]; regulation of transcription by RNA polymerase II [GO:0006357]; histone acetylation [GO:0016573]	protein binding [GO:0005515]	nucleoplasm [GO:0005654]; NuA4 histone acetyltransferase complex [GO:0035267]
Nafisa_PRO3	MRG/MORF4L-binding protein	MRGBP	Q9NV56	Q9NV56	4.6549	0.0844	XT NP A	2023ms1276	regulation of growth [GO:0040008]; regulation of transcription by RNA polymerase II [GO:0006357]; histone acetylation [GO:0016573]	protein binding [GO:0005515]	nucleoplasm [GO:0005654]; NuA4 histone acetyltransferase complex [GO:0035267]
Nafisa_PRO2	MRG/MORF4L-binding protein	MRGBP	Q9NV56	Q9NV56	4.6562	0.1045	XT NP A	2023ms1276	regulation of growth [GO:0040008]; regulation of transcription by RNA polymerase II [GO:0006357]; histone acetylation [GO:0016573]	protein binding [GO:0005515]	nucleoplasm [GO:0005654]; NuA4 histone acetyltransferase complex [GO:0035267]
Nafisa_PRO1	MRG/MORF4L-binding protein	MRGBP	Q9NV56	Q9NV56	4.6596	0.1123	XT NP A	2023ms1276	regulation of growth [GO:0040008]; regulation of transcription by RNA polymerase II [GO:0006357]; histone acetylation [GO:0016573]	protein binding [GO:0005515]	nucleoplasm [GO:0005654]; NuA4 histone acetyltransferase complex [GO:0035267]
Nafisa_SEN7	Coagulation factor XI	F11	P03951	P03951	4.6361	0.0233	XT NP A	2023ms1276	blood coagulation [GO:0007596]; plasminogen activation [GO:0031639]; positive regulation of fibrinolysis [GO:0051919]	serine-type endopeptidase activity [GO:0004252]; protein binding [GO:0005515]; heparin binding [GO:0008201]; serine-type aminopeptidase activity [GO:0070009]	extracellular region [GO:0005576]; extracellular space [GO:0005615]; plasma membrane [GO:0005886]; membrane [GO:0016020]; extracellular exosome [GO:0070062]
Nafisa_SEN6	Coagulation factor XI	F11	P03951	P03951	4.4638	-0.1633	XT NP A	2023ms1276	blood coagulation [GO:0007596]; plasminogen activation [GO:0031639]; positive regulation of fibrinolysis [GO:0051919]	serine-type endopeptidase activity [GO:0004252]; protein binding [GO:0005515]; heparin binding [GO:0008201]; serine-type aminopeptidase activity [GO:0070009]	extracellular region [GO:0005576]; extracellular space [GO:0005615]; plasma membrane [GO:0005886]; membrane [GO:0016020]; extracellular exosome [GO:0070062]
Nafisa_SEN5	Coagulation factor XI	F11	P03951	P03951	4.3779	-0.2752	XT NP A	2023ms1276	blood coagulation [GO:0007596]; plasminogen activation [GO:0031639]; positive regulation of fibrinolysis [GO:0051919]	serine-type endopeptidase activity [GO:0004252]; protein binding [GO:0005515]; heparin binding [GO:0008201]; serine-type aminopeptidase activity [GO:0070009]	extracellular region [GO:0005576]; extracellular space [GO:0005615]; plasma membrane [GO:0005886]; membrane [GO:0016020]; extracellular exosome [GO:0070062]
Nafisa_SEN4	Coagulation factor XI	F11	P03951	P03951	5.4259	0.8056	XT NP A	2023ms1276	blood coagulation [GO:0007596]; plasminogen activation [GO:0031639]; positive regulation of fibrinolysis [GO:0051919]	serine-type endopeptidase activity [GO:0004252]; protein binding [GO:0005515]; heparin binding [GO:0008201]; serine-type aminopeptidase activity [GO:0070009]	extracellular region [GO:0005576]; extracellular space [GO:0005615]; plasma membrane [GO:0005886]; membrane [GO:0016020]; extracellular exosome [GO:0070062]
Nafisa_SEN3	Coagulation factor XI	F11	P03951	P03951	4.8145	0.1949	XT NP A	2023ms1276	blood coagulation [GO:0007596]; plasminogen activation [GO:0031639]; positive regulation of fibrinolysis [GO:0051919]	serine-type endopeptidase activity [GO:0004252]; protein binding [GO:0005515]; heparin binding [GO:0008201]; serine-type aminopeptidase activity [GO:0070009]	extracellular region [GO:0005576]; extracellular space [GO:0005615]; plasma membrane [GO:0005886]; membrane [GO:0016020]; extracellular exosome [GO:0070062]
Nafisa_SEN2	Coagulation factor XI	F11	P03951	P03951	4.8362	0.2033	XT NP A	2023ms1276	blood coagulation [GO:0007596]; plasminogen activation [GO:0031639]; positive regulation of fibrinolysis [GO:0051919]	serine-type endopeptidase activity [GO:0004252]; protein binding [GO:0005515]; heparin binding [GO:0008201]; serine-type aminopeptidase activity [GO:0070009]	extracellular region [GO:0005576]; extracellular space [GO:0005615]; plasma membrane [GO:0005886]; membrane [GO:0016020]; extracellular exosome [GO:0070062]
Nafisa_SEN1	Coagulation factor XI	F11	P03951	P03951	4.4683	-0.1494	XT NP A	2023ms1276	blood coagulation [GO:0007596]; plasminogen activation [GO:0031639]; positive regulation of fibrinolysis [GO:0051919]	serine-type endopeptidase activity [GO:0004252]; protein binding [GO:0005515]; heparin binding [GO:0008201]; serine-type aminopeptidase activity [GO:0070009]	extracellular region [GO:0005576]; extracellular space [GO:0005615]; plasma membrane [GO:0005886]; membrane [GO:0016020]; extracellular exosome [GO:0070062]
Nafisa_PRO7	Coagulation factor XI	F11	P03951	P03951	4.7787	0.2238	XT NP A	2023ms1276	blood coagulation [GO:0007596]; plasminogen activation [GO:0031639]; positive regulation of fibrinolysis [GO:0051919]	serine-type endopeptidase activity [GO:0004252]; protein binding [GO:0005515]; heparin binding [GO:0008201]; serine-type aminopeptidase activity [GO:0070009]	extracellular region [GO:0005576]; extracellular space [GO:0005615]; plasma membrane [GO:0005886]; membrane [GO:0016020]; extracellular exosome [GO:0070062]
Nafisa_PRO6	Coagulation factor XI	F11	P03951	P03951	5.0787	0.5336	XT NP A	2023ms1276	blood coagulation [GO:0007596]; plasminogen activation [GO:0031639]; positive regulation of fibrinolysis [GO:0051919]	serine-type endopeptidase activity [GO:0004252]; protein binding [GO:0005515]; heparin binding [GO:0008201]; serine-type aminopeptidase activity [GO:0070009]	extracellular region [GO:0005576]; extracellular space [GO:0005615]; plasma membrane [GO:0005886]; membrane [GO:0016020]; extracellular exosome [GO:0070062]
Nafisa_PRO5	Coagulation factor XI	F11	P03951	P03951	4.7784	0.2412	XT NP A	2023ms1276	blood coagulation [GO:0007596]; plasminogen activation [GO:0031639]; positive regulation of fibrinolysis [GO:0051919]	serine-type endopeptidase activity [GO:0004252]; protein binding [GO:0005515]; heparin binding [GO:0008201]; serine-type aminopeptidase activity [GO:0070009]	extracellular region [GO:0005576]; extracellular space [GO:0005615]; plasma membrane [GO:0005886]; membrane [GO:0016020]; extracellular exosome [GO:0070062]
Nafisa_PRO4	Coagulation factor XI	F11	P03951	P03951	4.8041	0.2318	XT NP A	2023ms1276	blood coagulation [GO:0007596]; plasminogen activation [GO:0031639]; positive regulation of fibrinolysis [GO:0051919]	serine-type endopeptidase activity [GO:0004252]; protein binding [GO:0005515]; heparin binding [GO:0008201]; serine-type aminopeptidase activity [GO:0070009]	extracellular region [GO:0005576]; extracellular space [GO:0005615]; plasma membrane [GO:0005886]; membrane [GO:0016020]; extracellular exosome [GO:0070062]
Nafisa_PRO3	Coagulation factor XI	F11	P03951	P03951	4.7997	0.2292	XT NP A	2023ms1276	blood coagulation [GO:0007596]; plasminogen activation [GO:0031639]; positive regulation of fibrinolysis [GO:0051919]	serine-type endopeptidase activity [GO:0004252]; protein binding [GO:0005515]; heparin binding [GO:0008201]; serine-type aminopeptidase activity [GO:0070009]	extracellular region [GO:0005576]; extracellular space [GO:0005615]; plasma membrane [GO:0005886]; membrane [GO:0016020]; extracellular exosome [GO:0070062]
Nafisa_PRO2	Coagulation factor XI	F11	P03951	P03951	5.2091	0.6573	XT NP A	2023ms1276	blood coagulation [GO:0007596]; plasminogen activation [GO:0031639]; positive regulation of fibrinolysis [GO:0051919]	serine-type endopeptidase activity [GO:0004252]; protein binding [GO:0005515]; heparin binding [GO:0008201]; serine-type aminopeptidase activity [GO:0070009]	extracellular region [GO:0005576]; extracellular space [GO:0005615]; plasma membrane [GO:0005886]; membrane [GO:0016020]; extracellular exosome [GO:0070062]
Nafisa_PRO1	Coagulation factor XI	F11	P03951	P03951	5.3216	0.7743	XT NP A	2023ms1276	blood coagulation [GO:0007596]; plasminogen activation [GO:0031639]; positive regulation of fibrinolysis [GO:0051919]	serine-type endopeptidase activity [GO:0004252]; protein binding [GO:0005515]; heparin binding [GO:0008201]; serine-type aminopeptidase activity [GO:0070009]	extracellular region [GO:0005576]; extracellular space [GO:0005615]; plasma membrane [GO:0005886]; membrane [GO:0016020]; extracellular exosome [GO:0070062]
Nafisa_SEN7	C-C chemokine receptor type 2;Isoform of P41597, Isoform B of C-C chemokine receptor type 2	CCR2;CCR2	NA	P41597;P41597-2	4.0311	-0.5817	XT NP A	2023ms1276	cytokine-mediated signaling pathway [GO:0019221]; blood vessel remodeling [GO:0001974]; dendritic cell chemotaxis [GO:0002407]; monocyte chemotaxis [GO:0002548]; regulation of T cell cytokine production [GO:0002724]; positive regulation of T-helper 1 type immune response [GO:0002827]; negative regulation of type 2 immune response [GO:0002829]; cellular calcium ion homeostasis [GO:0006874]; chemotaxis [GO:0006935]; humoral immune response [GO:0006959]; cellular defense response [GO:0006968]; G protein-coupled receptor signaling pathway [GO:0007186]; negative regulation of adenylate cyclase activity [GO:0007194]; receptor signaling pathway via JAK-STAT [GO:0007259]; response to wounding [GO:0009611]; regulation of vascular endothelial growth factor production [GO:0010574]; positive regulation of T cell chemotaxis [GO:0010820]; negative regulation of angiogenesis [GO:0016525]; sensory perception of pain [GO:0019233]; cellular homeostasis [GO:0019725]; hemopoiesis [GO:0030097]; positive regulation of interferon-gamma production [GO:0032729]; positive regulation of interleukin-2 production [GO:0032743]; positive regulation of tumor necrosis factor production [GO:0032760]; monocyte extravasation [GO:0035696]; T-helper 17 cell chemotaxis [GO:0035705]; negative regulation of eosinophil degranulation [GO:0043310]; regulation of T cell differentiation [GO:0045580]; positive regulation of alpha-beta T cell proliferation [GO:0046641]; homeostasis of number of cells within a tissue [GO:0048873]; regulation of inflammatory response [GO:0050727]; positive regulation of inflammatory response [GO:0050729]; positive regulation of T cell activation [GO:0050870]; positive regulation of synaptic transmission, glutamatergic [GO:0051968]; leukocyte adhesion to vascular endothelial cell [GO:0061756]; chemokine-mediated signaling pathway [GO:0070098]; positive regulation of monocyte chemotaxis [GO:0090026]; positive regulation of immune complex clearance by monocytes and macrophages [GO:0090265]; inflammatory response to wounding [GO:0090594]; neutrophil clearance [GO:0097350]; positive regulation of cold-induced thermogenesis [GO:0120162]; positive regulation of leukocyte tethering or rolling [GO:1903238]; positive regulation of NMDA glutamate receptor activity [GO:1904783]; macrophage migration [GO:1905517]; positive regulation of thymocyte migration [GO:2000412]; positive regulation of monocyte extravasation [GO:2000439]; positive regulation of CD8-positive, alpha-beta T cell extravasation [GO:2000451]; positive regulation of astrocyte chemotaxis [GO:2000464]; positive regulation of hematopoietic stem cell migration [GO:2000473]; calcium-mediated signaling [GO:0019722]; cell chemotaxis [GO:0060326]; immune response [GO:0006955]; inflammatory response [GO:0006954]; positive regulation of cytosolic calcium ion concentration [GO:0007204];	chemokine receptor activity [GO:0004950]; protein binding [GO:0005515]; CCR2 chemokine receptor binding [GO:0031727]; chemokine (C-C motif) ligand 2 binding [GO:0035715]; chemokine (C-C motif) ligand 12 binding [GO:0035716]; chemokine (C-C motif) ligand 7 binding [GO:0035717]; identical protein binding [GO:0042802]; C-C chemokine receptor activity [GO:0016493]; C-C chemokine binding [GO:0019957];	cytoplasm [GO:0005737]; cytosol [GO:0005829]; plasma membrane [GO:0005886]; integral component of plasma membrane [GO:0005887]; integral component of membrane [GO:0016021]; dendrite [GO:0030425]; neuronal cell body [GO:0043025]; perikaryon [GO:0043204]; perinuclear region of cytoplasm [GO:0048471]; external side of plasma membrane [GO:0009897];
