## Supplementary material for "A plasma proteomic signature links secretome of senescent monocytes to aging- and obesity-related clinical outcomes in humans": Table S1 (part 27 of 80)

### Sheet: Replicate Data (continued)
Table S1: Replicate Data from Quantification of Proteins from MS-Based Secretomics of Senescent and Non-Senescent Monocytes
Nafisa_SEN6	C-C chemokine receptor type 2;Isoform of P41597, Isoform B of C-C chemokine receptor type 2	CCR2;CCR2	NA	P41597;P41597-2	4.2074	-0.4197	XT NP A	2023ms1276	cytokine-mediated signaling pathway [GO:0019221]; blood vessel remodeling [GO:0001974]; dendritic cell chemotaxis [GO:0002407]; monocyte chemotaxis [GO:0002548]; regulation of T cell cytokine production [GO:0002724]; positive regulation of T-helper 1 type immune response [GO:0002827]; negative regulation of type 2 immune response [GO:0002829]; cellular calcium ion homeostasis [GO:0006874]; chemotaxis [GO:0006935]; humoral immune response [GO:0006959]; cellular defense response [GO:0006968]; G protein-coupled receptor signaling pathway [GO:0007186]; negative regulation of adenylate cyclase activity [GO:0007194]; receptor signaling pathway via JAK-STAT [GO:0007259]; response to wounding [GO:0009611]; regulation of vascular endothelial growth factor production [GO:0010574]; positive regulation of T cell chemotaxis [GO:0010820]; negative regulation of angiogenesis [GO:0016525]; sensory perception of pain [GO:0019233]; cellular homeostasis [GO:0019725]; hemopoiesis [GO:0030097]; positive regulation of interferon-gamma production [GO:0032729]; positive regulation of interleukin-2 production [GO:0032743]; positive regulation of tumor necrosis factor production [GO:0032760]; monocyte extravasation [GO:0035696]; T-helper 17 cell chemotaxis [GO:0035705]; negative regulation of eosinophil degranulation [GO:0043310]; regulation of T cell differentiation [GO:0045580]; positive regulation of alpha-beta T cell proliferation [GO:0046641]; homeostasis of number of cells within a tissue [GO:0048873]; regulation of inflammatory response [GO:0050727]; positive regulation of inflammatory response [GO:0050729]; positive regulation of T cell activation [GO:0050870]; positive regulation of synaptic transmission, glutamatergic [GO:0051968]; leukocyte adhesion to vascular endothelial cell [GO:0061756]; chemokine-mediated signaling pathway [GO:0070098]; positive regulation of monocyte chemotaxis [GO:0090026]; positive regulation of immune complex clearance by monocytes and macrophages [GO:0090265]; inflammatory response to wounding [GO:0090594]; neutrophil clearance [GO:0097350]; positive regulation of cold-induced thermogenesis [GO:0120162]; positive regulation of leukocyte tethering or rolling [GO:1903238]; positive regulation of NMDA glutamate receptor activity [GO:1904783]; macrophage migration [GO:1905517]; positive regulation of thymocyte migration [GO:2000412]; positive regulation of monocyte extravasation [GO:2000439]; positive regulation of CD8-positive, alpha-beta T cell extravasation [GO:2000451]; positive regulation of astrocyte chemotaxis [GO:2000464]; positive regulation of hematopoietic stem cell migration [GO:2000473]; calcium-mediated signaling [GO:0019722]; cell chemotaxis [GO:0060326]; immune response [GO:0006955]; inflammatory response [GO:0006954]; positive regulation of cytosolic calcium ion concentration [GO:0007204];	chemokine receptor activity [GO:0004950]; protein binding [GO:0005515]; CCR2 chemokine receptor binding [GO:0031727]; chemokine (C-C motif) ligand 2 binding [GO:0035715]; chemokine (C-C motif) ligand 12 binding [GO:0035716]; chemokine (C-C motif) ligand 7 binding [GO:0035717]; identical protein binding [GO:0042802]; C-C chemokine receptor activity [GO:0016493]; C-C chemokine binding [GO:0019957];	cytoplasm [GO:0005737]; cytosol [GO:0005829]; plasma membrane [GO:0005886]; integral component of plasma membrane [GO:0005887]; integral component of membrane [GO:0016021]; dendrite [GO:0030425]; neuronal cell body [GO:0043025]; perikaryon [GO:0043204]; perinuclear region of cytoplasm [GO:0048471]; external side of plasma membrane [GO:0009897];
Nafisa_SEN5	C-C chemokine receptor type 2;Isoform of P41597, Isoform B of C-C chemokine receptor type 2	CCR2;CCR2	NA	P41597;P41597-2	4.305	-0.3481	XT NP A	2023ms1276	cytokine-mediated signaling pathway [GO:0019221]; blood vessel remodeling [GO:0001974]; dendritic cell chemotaxis [GO:0002407]; monocyte chemotaxis [GO:0002548]; regulation of T cell cytokine production [GO:0002724]; positive regulation of T-helper 1 type immune response [GO:0002827]; negative regulation of type 2 immune response [GO:0002829]; cellular calcium ion homeostasis [GO:0006874]; chemotaxis [GO:0006935]; humoral immune response [GO:0006959]; cellular defense response [GO:0006968]; G protein-coupled receptor signaling pathway [GO:0007186]; negative regulation of adenylate cyclase activity [GO:0007194]; receptor signaling pathway via JAK-STAT [GO:0007259]; response to wounding [GO:0009611]; regulation of vascular endothelial growth factor production [GO:0010574]; positive regulation of T cell chemotaxis [GO:0010820]; negative regulation of angiogenesis [GO:0016525]; sensory perception of pain [GO:0019233]; cellular homeostasis [GO:0019725]; hemopoiesis [GO:0030097]; positive regulation of interferon-gamma production [GO:0032729]; positive regulation of interleukin-2 production [GO:0032743]; positive regulation of tumor necrosis factor production [GO:0032760]; monocyte extravasation [GO:0035696]; T-helper 17 cell chemotaxis [GO:0035705]; negative regulation of eosinophil degranulation [GO:0043310]; regulation of T cell differentiation [GO:0045580]; positive regulation of alpha-beta T cell proliferation [GO:0046641]; homeostasis of number of cells within a tissue [GO:0048873]; regulation of inflammatory response [GO:0050727]; positive regulation of inflammatory response [GO:0050729]; positive regulation of T cell activation [GO:0050870]; positive regulation of synaptic transmission, glutamatergic [GO:0051968]; leukocyte adhesion to vascular endothelial cell [GO:0061756]; chemokine-mediated signaling pathway [GO:0070098]; positive regulation of monocyte chemotaxis [GO:0090026]; positive regulation of immune complex clearance by monocytes and macrophages [GO:0090265]; inflammatory response to wounding [GO:0090594]; neutrophil clearance [GO:0097350]; positive regulation of cold-induced thermogenesis [GO:0120162]; positive regulation of leukocyte tethering or rolling [GO:1903238]; positive regulation of NMDA glutamate receptor activity [GO:1904783]; macrophage migration [GO:1905517]; positive regulation of thymocyte migration [GO:2000412]; positive regulation of monocyte extravasation [GO:2000439]; positive regulation of CD8-positive, alpha-beta T cell extravasation [GO:2000451]; positive regulation of astrocyte chemotaxis [GO:2000464]; positive regulation of hematopoietic stem cell migration [GO:2000473]; calcium-mediated signaling [GO:0019722]; cell chemotaxis [GO:0060326]; immune response [GO:0006955]; inflammatory response [GO:0006954]; positive regulation of cytosolic calcium ion concentration [GO:0007204];	chemokine receptor activity [GO:0004950]; protein binding [GO:0005515]; CCR2 chemokine receptor binding [GO:0031727]; chemokine (C-C motif) ligand 2 binding [GO:0035715]; chemokine (C-C motif) ligand 12 binding [GO:0035716]; chemokine (C-C motif) ligand 7 binding [GO:0035717]; identical protein binding [GO:0042802]; C-C chemokine receptor activity [GO:0016493]; C-C chemokine binding [GO:0019957];	cytoplasm [GO:0005737]; cytosol [GO:0005829]; plasma membrane [GO:0005886]; integral component of plasma membrane [GO:0005887]; integral component of membrane [GO:0016021]; dendrite [GO:0030425]; neuronal cell body [GO:0043025]; perikaryon [GO:0043204]; perinuclear region of cytoplasm [GO:0048471]; external side of plasma membrane [GO:0009897];
Nafisa_SEN4	C-C chemokine receptor type 2;Isoform of P41597, Isoform B of C-C chemokine receptor type 2	CCR2;CCR2	NA	P41597;P41597-2	4.0549	-0.5655	XT NP A	2023ms1276	cytokine-mediated signaling pathway [GO:0019221]; blood vessel remodeling [GO:0001974]; dendritic cell chemotaxis [GO:0002407]; monocyte chemotaxis [GO:0002548]; regulation of T cell cytokine production [GO:0002724]; positive regulation of T-helper 1 type immune response [GO:0002827]; negative regulation of type 2 immune response [GO:0002829]; cellular calcium ion homeostasis [GO:0006874]; chemotaxis [GO:0006935]; humoral immune response [GO:0006959]; cellular defense response [GO:0006968]; G protein-coupled receptor signaling pathway [GO:0007186]; negative regulation of adenylate cyclase activity [GO:0007194]; receptor signaling pathway via JAK-STAT [GO:0007259]; response to wounding [GO:0009611]; regulation of vascular endothelial growth factor production [GO:0010574]; positive regulation of T cell chemotaxis [GO:0010820]; negative regulation of angiogenesis [GO:0016525]; sensory perception of pain [GO:0019233]; cellular homeostasis [GO:0019725]; hemopoiesis [GO:0030097]; positive regulation of interferon-gamma production [GO:0032729]; positive regulation of interleukin-2 production [GO:0032743]; positive regulation of tumor necrosis factor production [GO:0032760]; monocyte extravasation [GO:0035696]; T-helper 17 cell chemotaxis [GO:0035705]; negative regulation of eosinophil degranulation [GO:0043310]; regulation of T cell differentiation [GO:0045580]; positive regulation of alpha-beta T cell proliferation [GO:0046641]; homeostasis of number of cells within a tissue [GO:0048873]; regulation of inflammatory response [GO:0050727]; positive regulation of inflammatory response [GO:0050729]; positive regulation of T cell activation [GO:0050870]; positive regulation of synaptic transmission, glutamatergic [GO:0051968]; leukocyte adhesion to vascular endothelial cell [GO:0061756]; chemokine-mediated signaling pathway [GO:0070098]; positive regulation of monocyte chemotaxis [GO:0090026]; positive regulation of immune complex clearance by monocytes and macrophages [GO:0090265]; inflammatory response to wounding [GO:0090594]; neutrophil clearance [GO:0097350]; positive regulation of cold-induced thermogenesis [GO:0120162]; positive regulation of leukocyte tethering or rolling [GO:1903238]; positive regulation of NMDA glutamate receptor activity [GO:1904783]; macrophage migration [GO:1905517]; positive regulation of thymocyte migration [GO:2000412]; positive regulation of monocyte extravasation [GO:2000439]; positive regulation of CD8-positive, alpha-beta T cell extravasation [GO:2000451]; positive regulation of astrocyte chemotaxis [GO:2000464]; positive regulation of hematopoietic stem cell migration [GO:2000473]; calcium-mediated signaling [GO:0019722]; cell chemotaxis [GO:0060326]; immune response [GO:0006955]; inflammatory response [GO:0006954]; positive regulation of cytosolic calcium ion concentration [GO:0007204];	chemokine receptor activity [GO:0004950]; protein binding [GO:0005515]; CCR2 chemokine receptor binding [GO:0031727]; chemokine (C-C motif) ligand 2 binding [GO:0035715]; chemokine (C-C motif) ligand 12 binding [GO:0035716]; chemokine (C-C motif) ligand 7 binding [GO:0035717]; identical protein binding [GO:0042802]; C-C chemokine receptor activity [GO:0016493]; C-C chemokine binding [GO:0019957];	cytoplasm [GO:0005737]; cytosol [GO:0005829]; plasma membrane [GO:0005886]; integral component of plasma membrane [GO:0005887]; integral component of membrane [GO:0016021]; dendrite [GO:0030425]; neuronal cell body [GO:0043025]; perikaryon [GO:0043204]; perinuclear region of cytoplasm [GO:0048471]; external side of plasma membrane [GO:0009897];
Nafisa_SEN3	C-C chemokine receptor type 2;Isoform of P41597, Isoform B of C-C chemokine receptor type 2	CCR2;CCR2	NA	P41597;P41597-2	4.1921	-0.4276	XT NP A	2023ms1276	cytokine-mediated signaling pathway [GO:0019221]; blood vessel remodeling [GO:0001974]; dendritic cell chemotaxis [GO:0002407]; monocyte chemotaxis [GO:0002548]; regulation of T cell cytokine production [GO:0002724]; positive regulation of T-helper 1 type immune response [GO:0002827]; negative regulation of type 2 immune response [GO:0002829]; cellular calcium ion homeostasis [GO:0006874]; chemotaxis [GO:0006935]; humoral immune response [GO:0006959]; cellular defense response [GO:0006968]; G protein-coupled receptor signaling pathway [GO:0007186]; negative regulation of adenylate cyclase activity [GO:0007194]; receptor signaling pathway via JAK-STAT [GO:0007259]; response to wounding [GO:0009611]; regulation of vascular endothelial growth factor production [GO:0010574]; positive regulation of T cell chemotaxis [GO:0010820]; negative regulation of angiogenesis [GO:0016525]; sensory perception of pain [GO:0019233]; cellular homeostasis [GO:0019725]; hemopoiesis [GO:0030097]; positive regulation of interferon-gamma production [GO:0032729]; positive regulation of interleukin-2 production [GO:0032743]; positive regulation of tumor necrosis factor production [GO:0032760]; monocyte extravasation [GO:0035696]; T-helper 17 cell chemotaxis [GO:0035705]; negative regulation of eosinophil degranulation [GO:0043310]; regulation of T cell differentiation [GO:0045580]; positive regulation of alpha-beta T cell proliferation [GO:0046641]; homeostasis of number of cells within a tissue [GO:0048873]; regulation of inflammatory response [GO:0050727]; positive regulation of inflammatory response [GO:0050729]; positive regulation of T cell activation [GO:0050870]; positive regulation of synaptic transmission, glutamatergic [GO:0051968]; leukocyte adhesion to vascular endothelial cell [GO:0061756]; chemokine-mediated signaling pathway [GO:0070098]; positive regulation of monocyte chemotaxis [GO:0090026]; positive regulation of immune complex clearance by monocytes and macrophages [GO:0090265]; inflammatory response to wounding [GO:0090594]; neutrophil clearance [GO:0097350]; positive regulation of cold-induced thermogenesis [GO:0120162]; positive regulation of leukocyte tethering or rolling [GO:1903238]; positive regulation of NMDA glutamate receptor activity [GO:1904783]; macrophage migration [GO:1905517]; positive regulation of thymocyte migration [GO:2000412]; positive regulation of monocyte extravasation [GO:2000439]; positive regulation of CD8-positive, alpha-beta T cell extravasation [GO:2000451]; positive regulation of astrocyte chemotaxis [GO:2000464]; positive regulation of hematopoietic stem cell migration [GO:2000473]; calcium-mediated signaling [GO:0019722]; cell chemotaxis [GO:0060326]; immune response [GO:0006955]; inflammatory response [GO:0006954]; positive regulation of cytosolic calcium ion concentration [GO:0007204];	chemokine receptor activity [GO:0004950]; protein binding [GO:0005515]; CCR2 chemokine receptor binding [GO:0031727]; chemokine (C-C motif) ligand 2 binding [GO:0035715]; chemokine (C-C motif) ligand 12 binding [GO:0035716]; chemokine (C-C motif) ligand 7 binding [GO:0035717]; identical protein binding [GO:0042802]; C-C chemokine receptor activity [GO:0016493]; C-C chemokine binding [GO:0019957];	cytoplasm [GO:0005737]; cytosol [GO:0005829]; plasma membrane [GO:0005886]; integral component of plasma membrane [GO:0005887]; integral component of membrane [GO:0016021]; dendrite [GO:0030425]; neuronal cell body [GO:0043025]; perikaryon [GO:0043204]; perinuclear region of cytoplasm [GO:0048471]; external side of plasma membrane [GO:0009897];
Nafisa_SEN2	C-C chemokine receptor type 2;Isoform of P41597, Isoform B of C-C chemokine receptor type 2	CCR2;CCR2	NA	P41597;P41597-2	4.205	-0.4279	XT NP A	2023ms1276	cytokine-mediated signaling pathway [GO:0019221]; blood vessel remodeling [GO:0001974]; dendritic cell chemotaxis [GO:0002407]; monocyte chemotaxis [GO:0002548]; regulation of T cell cytokine production [GO:0002724]; positive regulation of T-helper 1 type immune response [GO:0002827]; negative regulation of type 2 immune response [GO:0002829]; cellular calcium ion homeostasis [GO:0006874]; chemotaxis [GO:0006935]; humoral immune response [GO:0006959]; cellular defense response [GO:0006968]; G protein-coupled receptor signaling pathway [GO:0007186]; negative regulation of adenylate cyclase activity [GO:0007194]; receptor signaling pathway via JAK-STAT [GO:0007259]; response to wounding [GO:0009611]; regulation of vascular endothelial growth factor production [GO:0010574]; positive regulation of T cell chemotaxis [GO:0010820]; negative regulation of angiogenesis [GO:0016525]; sensory perception of pain [GO:0019233]; cellular homeostasis [GO:0019725]; hemopoiesis [GO:0030097]; positive regulation of interferon-gamma production [GO:0032729]; positive regulation of interleukin-2 production [GO:0032743]; positive regulation of tumor necrosis factor production [GO:0032760]; monocyte extravasation [GO:0035696]; T-helper 17 cell chemotaxis [GO:0035705]; negative regulation of eosinophil degranulation [GO:0043310]; regulation of T cell differentiation [GO:0045580]; positive regulation of alpha-beta T cell proliferation [GO:0046641]; homeostasis of number of cells within a tissue [GO:0048873]; regulation of inflammatory response [GO:0050727]; positive regulation of inflammatory response [GO:0050729]; positive regulation of T cell activation [GO:0050870]; positive regulation of synaptic transmission, glutamatergic [GO:0051968]; leukocyte adhesion to vascular endothelial cell [GO:0061756]; chemokine-mediated signaling pathway [GO:0070098]; positive regulation of monocyte chemotaxis [GO:0090026]; positive regulation of immune complex clearance by monocytes and macrophages [GO:0090265]; inflammatory response to wounding [GO:0090594]; neutrophil clearance [GO:0097350]; positive regulation of cold-induced thermogenesis [GO:0120162]; positive regulation of leukocyte tethering or rolling [GO:1903238]; positive regulation of NMDA glutamate receptor activity [GO:1904783]; macrophage migration [GO:1905517]; positive regulation of thymocyte migration [GO:2000412]; positive regulation of monocyte extravasation [GO:2000439]; positive regulation of CD8-positive, alpha-beta T cell extravasation [GO:2000451]; positive regulation of astrocyte chemotaxis [GO:2000464]; positive regulation of hematopoietic stem cell migration [GO:2000473]; calcium-mediated signaling [GO:0019722]; cell chemotaxis [GO:0060326]; immune response [GO:0006955]; inflammatory response [GO:0006954]; positive regulation of cytosolic calcium ion concentration [GO:0007204];	chemokine receptor activity [GO:0004950]; protein binding [GO:0005515]; CCR2 chemokine receptor binding [GO:0031727]; chemokine (C-C motif) ligand 2 binding [GO:0035715]; chemokine (C-C motif) ligand 12 binding [GO:0035716]; chemokine (C-C motif) ligand 7 binding [GO:0035717]; identical protein binding [GO:0042802]; C-C chemokine receptor activity [GO:0016493]; C-C chemokine binding [GO:0019957];	cytoplasm [GO:0005737]; cytosol [GO:0005829]; plasma membrane [GO:0005886]; integral component of plasma membrane [GO:0005887]; integral component of membrane [GO:0016021]; dendrite [GO:0030425]; neuronal cell body [GO:0043025]; perikaryon [GO:0043204]; perinuclear region of cytoplasm [GO:0048471]; external side of plasma membrane [GO:0009897];
Nafisa_SEN1	C-C chemokine receptor type 2;Isoform of P41597, Isoform B of C-C chemokine receptor type 2	CCR2;CCR2	NA	P41597;P41597-2	4.0449	-0.5728	XT NP A	2023ms1276	cytokine-mediated signaling pathway [GO:0019221]; blood vessel remodeling [GO:0001974]; dendritic cell chemotaxis [GO:0002407]; monocyte chemotaxis [GO:0002548]; regulation of T cell cytokine production [GO:0002724]; positive regulation of T-helper 1 type immune response [GO:0002827]; negative regulation of type 2 immune response [GO:0002829]; cellular calcium ion homeostasis [GO:0006874]; chemotaxis [GO:0006935]; humoral immune response [GO:0006959]; cellular defense response [GO:0006968]; G protein-coupled receptor signaling pathway [GO:0007186]; negative regulation of adenylate cyclase activity [GO:0007194]; receptor signaling pathway via JAK-STAT [GO:0007259]; response to wounding [GO:0009611]; regulation of vascular endothelial growth factor production [GO:0010574]; positive regulation of T cell chemotaxis [GO:0010820]; negative regulation of angiogenesis [GO:0016525]; sensory perception of pain [GO:0019233]; cellular homeostasis [GO:0019725]; hemopoiesis [GO:0030097]; positive regulation of interferon-gamma production [GO:0032729]; positive regulation of interleukin-2 production [GO:0032743]; positive regulation of tumor necrosis factor production [GO:0032760]; monocyte extravasation [GO:0035696]; T-helper 17 cell chemotaxis [GO:0035705]; negative regulation of eosinophil degranulation [GO:0043310]; regulation of T cell differentiation [GO:0045580]; positive regulation of alpha-beta T cell proliferation [GO:0046641]; homeostasis of number of cells within a tissue [GO:0048873]; regulation of inflammatory response [GO:0050727]; positive regulation of inflammatory response [GO:0050729]; positive regulation of T cell activation [GO:0050870]; positive regulation of synaptic transmission, glutamatergic [GO:0051968]; leukocyte adhesion to vascular endothelial cell [GO:0061756]; chemokine-mediated signaling pathway [GO:0070098]; positive regulation of monocyte chemotaxis [GO:0090026]; positive regulation of immune complex clearance by monocytes and macrophages [GO:0090265]; inflammatory response to wounding [GO:0090594]; neutrophil clearance [GO:0097350]; positive regulation of cold-induced thermogenesis [GO:0120162]; positive regulation of leukocyte tethering or rolling [GO:1903238]; positive regulation of NMDA glutamate receptor activity [GO:1904783]; macrophage migration [GO:1905517]; positive regulation of thymocyte migration [GO:2000412]; positive regulation of monocyte extravasation [GO:2000439]; positive regulation of CD8-positive, alpha-beta T cell extravasation [GO:2000451]; positive regulation of astrocyte chemotaxis [GO:2000464]; positive regulation of hematopoietic stem cell migration [GO:2000473]; calcium-mediated signaling [GO:0019722]; cell chemotaxis [GO:0060326]; immune response [GO:0006955]; inflammatory response [GO:0006954]; positive regulation of cytosolic calcium ion concentration [GO:0007204];	chemokine receptor activity [GO:0004950]; protein binding [GO:0005515]; CCR2 chemokine receptor binding [GO:0031727]; chemokine (C-C motif) ligand 2 binding [GO:0035715]; chemokine (C-C motif) ligand 12 binding [GO:0035716]; chemokine (C-C motif) ligand 7 binding [GO:0035717]; identical protein binding [GO:0042802]; C-C chemokine receptor activity [GO:0016493]; C-C chemokine binding [GO:0019957];	cytoplasm [GO:0005737]; cytosol [GO:0005829]; plasma membrane [GO:0005886]; integral component of plasma membrane [GO:0005887]; integral component of membrane [GO:0016021]; dendrite [GO:0030425]; neuronal cell body [GO:0043025]; perikaryon [GO:0043204]; perinuclear region of cytoplasm [GO:0048471]; external side of plasma membrane [GO:0009897];
Nafisa_PRO5	C-C chemokine receptor type 2;Isoform of P41597, Isoform B of C-C chemokine receptor type 2	CCR2;CCR2	NA	P41597;P41597-2	3.8224	-0.7148	XT NP A	2023ms1276	cytokine-mediated signaling pathway [GO:0019221]; blood vessel remodeling [GO:0001974]; dendritic cell chemotaxis [GO:0002407]; monocyte chemotaxis [GO:0002548]; regulation of T cell cytokine production [GO:0002724]; positive regulation of T-helper 1 type immune response [GO:0002827]; negative regulation of type 2 immune response [GO:0002829]; cellular calcium ion homeostasis [GO:0006874]; chemotaxis [GO:0006935]; humoral immune response [GO:0006959]; cellular defense response [GO:0006968]; G protein-coupled receptor signaling pathway [GO:0007186]; negative regulation of adenylate cyclase activity [GO:0007194]; receptor signaling pathway via JAK-STAT [GO:0007259]; response to wounding [GO:0009611]; regulation of vascular endothelial growth factor production [GO:0010574]; positive regulation of T cell chemotaxis [GO:0010820]; negative regulation of angiogenesis [GO:0016525]; sensory perception of pain [GO:0019233]; cellular homeostasis [GO:0019725]; hemopoiesis [GO:0030097]; positive regulation of interferon-gamma production [GO:0032729]; positive regulation of interleukin-2 production [GO:0032743]; positive regulation of tumor necrosis factor production [GO:0032760]; monocyte extravasation [GO:0035696]; T-helper 17 cell chemotaxis [GO:0035705]; negative regulation of eosinophil degranulation [GO:0043310]; regulation of T cell differentiation [GO:0045580]; positive regulation of alpha-beta T cell proliferation [GO:0046641]; homeostasis of number of cells within a tissue [GO:0048873]; regulation of inflammatory response [GO:0050727]; positive regulation of inflammatory response [GO:0050729]; positive regulation of T cell activation [GO:0050870]; positive regulation of synaptic transmission, glutamatergic [GO:0051968]; leukocyte adhesion to vascular endothelial cell [GO:0061756]; chemokine-mediated signaling pathway [GO:0070098]; positive regulation of monocyte chemotaxis [GO:0090026]; positive regulation of immune complex clearance by monocytes and macrophages [GO:0090265]; inflammatory response to wounding [GO:0090594]; neutrophil clearance [GO:0097350]; positive regulation of cold-induced thermogenesis [GO:0120162]; positive regulation of leukocyte tethering or rolling [GO:1903238]; positive regulation of NMDA glutamate receptor activity [GO:1904783]; macrophage migration [GO:1905517]; positive regulation of thymocyte migration [GO:2000412]; positive regulation of monocyte extravasation [GO:2000439]; positive regulation of CD8-positive, alpha-beta T cell extravasation [GO:2000451]; positive regulation of astrocyte chemotaxis [GO:2000464]; positive regulation of hematopoietic stem cell migration [GO:2000473]; calcium-mediated signaling [GO:0019722]; cell chemotaxis [GO:0060326]; immune response [GO:0006955]; inflammatory response [GO:0006954]; positive regulation of cytosolic calcium ion concentration [GO:0007204];	chemokine receptor activity [GO:0004950]; protein binding [GO:0005515]; CCR2 chemokine receptor binding [GO:0031727]; chemokine (C-C motif) ligand 2 binding [GO:0035715]; chemokine (C-C motif) ligand 12 binding [GO:0035716]; chemokine (C-C motif) ligand 7 binding [GO:0035717]; identical protein binding [GO:0042802]; C-C chemokine receptor activity [GO:0016493]; C-C chemokine binding [GO:0019957];	cytoplasm [GO:0005737]; cytosol [GO:0005829]; plasma membrane [GO:0005886]; integral component of plasma membrane [GO:0005887]; integral component of membrane [GO:0016021]; dendrite [GO:0030425]; neuronal cell body [GO:0043025]; perikaryon [GO:0043204]; perinuclear region of cytoplasm [GO:0048471]; external side of plasma membrane [GO:0009897];
Nafisa_PRO4	C-C chemokine receptor type 2;Isoform of P41597, Isoform B of C-C chemokine receptor type 2	CCR2;CCR2	NA	P41597;P41597-2	3.8783	-0.6939	XT NP A	2023ms1276	cytokine-mediated signaling pathway [GO:0019221]; blood vessel remodeling [GO:0001974]; dendritic cell chemotaxis [GO:0002407]; monocyte chemotaxis [GO:0002548]; regulation of T cell cytokine production [GO:0002724]; positive regulation of T-helper 1 type immune response [GO:0002827]; negative regulation of type 2 immune response [GO:0002829]; cellular calcium ion homeostasis [GO:0006874]; chemotaxis [GO:0006935]; humoral immune response [GO:0006959]; cellular defense response [GO:0006968]; G protein-coupled receptor signaling pathway [GO:0007186]; negative regulation of adenylate cyclase activity [GO:0007194]; receptor signaling pathway via JAK-STAT [GO:0007259]; response to wounding [GO:0009611]; regulation of vascular endothelial growth factor production [GO:0010574]; positive regulation of T cell chemotaxis [GO:0010820]; negative regulation of angiogenesis [GO:0016525]; sensory perception of pain [GO:0019233]; cellular homeostasis [GO:0019725]; hemopoiesis [GO:0030097]; positive regulation of interferon-gamma production [GO:0032729]; positive regulation of interleukin-2 production [GO:0032743]; positive regulation of tumor necrosis factor production [GO:0032760]; monocyte extravasation [GO:0035696]; T-helper 17 cell chemotaxis [GO:0035705]; negative regulation of eosinophil degranulation [GO:0043310]; regulation of T cell differentiation [GO:0045580]; positive regulation of alpha-beta T cell proliferation [GO:0046641]; homeostasis of number of cells within a tissue [GO:0048873]; regulation of inflammatory response [GO:0050727]; positive regulation of inflammatory response [GO:0050729]; positive regulation of T cell activation [GO:0050870]; positive regulation of synaptic transmission, glutamatergic [GO:0051968]; leukocyte adhesion to vascular endothelial cell [GO:0061756]; chemokine-mediated signaling pathway [GO:0070098]; positive regulation of monocyte chemotaxis [GO:0090026]; positive regulation of immune complex clearance by monocytes and macrophages [GO:0090265]; inflammatory response to wounding [GO:0090594]; neutrophil clearance [GO:0097350]; positive regulation of cold-induced thermogenesis [GO:0120162]; positive regulation of leukocyte tethering or rolling [GO:1903238]; positive regulation of NMDA glutamate receptor activity [GO:1904783]; macrophage migration [GO:1905517]; positive regulation of thymocyte migration [GO:2000412]; positive regulation of monocyte extravasation [GO:2000439]; positive regulation of CD8-positive, alpha-beta T cell extravasation [GO:2000451]; positive regulation of astrocyte chemotaxis [GO:2000464]; positive regulation of hematopoietic stem cell migration [GO:2000473]; calcium-mediated signaling [GO:0019722]; cell chemotaxis [GO:0060326]; immune response [GO:0006955]; inflammatory response [GO:0006954]; positive regulation of cytosolic calcium ion concentration [GO:0007204];	chemokine receptor activity [GO:0004950]; protein binding [GO:0005515]; CCR2 chemokine receptor binding [GO:0031727]; chemokine (C-C motif) ligand 2 binding [GO:0035715]; chemokine (C-C motif) ligand 12 binding [GO:0035716]; chemokine (C-C motif) ligand 7 binding [GO:0035717]; identical protein binding [GO:0042802]; C-C chemokine receptor activity [GO:0016493]; C-C chemokine binding [GO:0019957];	cytoplasm [GO:0005737]; cytosol [GO:0005829]; plasma membrane [GO:0005886]; integral component of plasma membrane [GO:0005887]; integral component of membrane [GO:0016021]; dendrite [GO:0030425]; neuronal cell body [GO:0043025]; perikaryon [GO:0043204]; perinuclear region of cytoplasm [GO:0048471]; external side of plasma membrane [GO:0009897];
Nafisa_PRO3	C-C chemokine receptor type 2;Isoform of P41597, Isoform B of C-C chemokine receptor type 2	CCR2;CCR2	NA	P41597;P41597-2	4.072	-0.4985	XT NP A	2023ms1276	cytokine-mediated signaling pathway [GO:0019221]; blood vessel remodeling [GO:0001974]; dendritic cell chemotaxis [GO:0002407]; monocyte chemotaxis [GO:0002548]; regulation of T cell cytokine production [GO:0002724]; positive regulation of T-helper 1 type immune response [GO:0002827]; negative regulation of type 2 immune response [GO:0002829]; cellular calcium ion homeostasis [GO:0006874]; chemotaxis [GO:0006935]; humoral immune response [GO:0006959]; cellular defense response [GO:0006968]; G protein-coupled receptor signaling pathway [GO:0007186]; negative regulation of adenylate cyclase activity [GO:0007194]; receptor signaling pathway via JAK-STAT [GO:0007259]; response to wounding [GO:0009611]; regulation of vascular endothelial growth factor production [GO:0010574]; positive regulation of T cell chemotaxis [GO:0010820]; negative regulation of angiogenesis [GO:0016525]; sensory perception of pain [GO:0019233]; cellular homeostasis [GO:0019725]; hemopoiesis [GO:0030097]; positive regulation of interferon-gamma production [GO:0032729]; positive regulation of interleukin-2 production [GO:0032743]; positive regulation of tumor necrosis factor production [GO:0032760]; monocyte extravasation [GO:0035696]; T-helper 17 cell chemotaxis [GO:0035705]; negative regulation of eosinophil degranulation [GO:0043310]; regulation of T cell differentiation [GO:0045580]; positive regulation of alpha-beta T cell proliferation [GO:0046641]; homeostasis of number of cells within a tissue [GO:0048873]; regulation of inflammatory response [GO:0050727]; positive regulation of inflammatory response [GO:0050729]; positive regulation of T cell activation [GO:0050870]; positive regulation of synaptic transmission, glutamatergic [GO:0051968]; leukocyte adhesion to vascular endothelial cell [GO:0061756]; chemokine-mediated signaling pathway [GO:0070098]; positive regulation of monocyte chemotaxis [GO:0090026]; positive regulation of immune complex clearance by monocytes and macrophages [GO:0090265]; inflammatory response to wounding [GO:0090594]; neutrophil clearance [GO:0097350]; positive regulation of cold-induced thermogenesis [GO:0120162]; positive regulation of leukocyte tethering or rolling [GO:1903238]; positive regulation of NMDA glutamate receptor activity [GO:1904783]; macrophage migration [GO:1905517]; positive regulation of thymocyte migration [GO:2000412]; positive regulation of monocyte extravasation [GO:2000439]; positive regulation of CD8-positive, alpha-beta T cell extravasation [GO:2000451]; positive regulation of astrocyte chemotaxis [GO:2000464]; positive regulation of hematopoietic stem cell migration [GO:2000473]; calcium-mediated signaling [GO:0019722]; cell chemotaxis [GO:0060326]; immune response [GO:0006955]; inflammatory response [GO:0006954]; positive regulation of cytosolic calcium ion concentration [GO:0007204];	chemokine receptor activity [GO:0004950]; protein binding [GO:0005515]; CCR2 chemokine receptor binding [GO:0031727]; chemokine (C-C motif) ligand 2 binding [GO:0035715]; chemokine (C-C motif) ligand 12 binding [GO:0035716]; chemokine (C-C motif) ligand 7 binding [GO:0035717]; identical protein binding [GO:0042802]; C-C chemokine receptor activity [GO:0016493]; C-C chemokine binding [GO:0019957];	cytoplasm [GO:0005737]; cytosol [GO:0005829]; plasma membrane [GO:0005886]; integral component of plasma membrane [GO:0005887]; integral component of membrane [GO:0016021]; dendrite [GO:0030425]; neuronal cell body [GO:0043025]; perikaryon [GO:0043204]; perinuclear region of cytoplasm [GO:0048471]; external side of plasma membrane [GO:0009897];
Nafisa_PRO2	C-C chemokine receptor type 2;Isoform of P41597, Isoform B of C-C chemokine receptor type 2	CCR2;CCR2	NA	P41597;P41597-2	3.7632	-0.7886	XT NP A	2023ms1276	cytokine-mediated signaling pathway [GO:0019221]; blood vessel remodeling [GO:0001974]; dendritic cell chemotaxis [GO:0002407]; monocyte chemotaxis [GO:0002548]; regulation of T cell cytokine production [GO:0002724]; positive regulation of T-helper 1 type immune response [GO:0002827]; negative regulation of type 2 immune response [GO:0002829]; cellular calcium ion homeostasis [GO:0006874]; chemotaxis [GO:0006935]; humoral immune response [GO:0006959]; cellular defense response [GO:0006968]; G protein-coupled receptor signaling pathway [GO:0007186]; negative regulation of adenylate cyclase activity [GO:0007194]; receptor signaling pathway via JAK-STAT [GO:0007259]; response to wounding [GO:0009611]; regulation of vascular endothelial growth factor production [GO:0010574]; positive regulation of T cell chemotaxis [GO:0010820]; negative regulation of angiogenesis [GO:0016525]; sensory perception of pain [GO:0019233]; cellular homeostasis [GO:0019725]; hemopoiesis [GO:0030097]; positive regulation of interferon-gamma production [GO:0032729]; positive regulation of interleukin-2 production [GO:0032743]; positive regulation of tumor necrosis factor production [GO:0032760]; monocyte extravasation [GO:0035696]; T-helper 17 cell chemotaxis [GO:0035705]; negative regulation of eosinophil degranulation [GO:0043310]; regulation of T cell differentiation [GO:0045580]; positive regulation of alpha-beta T cell proliferation [GO:0046641]; homeostasis of number of cells within a tissue [GO:0048873]; regulation of inflammatory response [GO:0050727]; positive regulation of inflammatory response [GO:0050729]; positive regulation of T cell activation [GO:0050870]; positive regulation of synaptic transmission, glutamatergic [GO:0051968]; leukocyte adhesion to vascular endothelial cell [GO:0061756]; chemokine-mediated signaling pathway [GO:0070098]; positive regulation of monocyte chemotaxis [GO:0090026]; positive regulation of immune complex clearance by monocytes and macrophages [GO:0090265]; inflammatory response to wounding [GO:0090594]; neutrophil clearance [GO:0097350]; positive regulation of cold-induced thermogenesis [GO:0120162]; positive regulation of leukocyte tethering or rolling [GO:1903238]; positive regulation of NMDA glutamate receptor activity [GO:1904783]; macrophage migration [GO:1905517]; positive regulation of thymocyte migration [GO:2000412]; positive regulation of monocyte extravasation [GO:2000439]; positive regulation of CD8-positive, alpha-beta T cell extravasation [GO:2000451]; positive regulation of astrocyte chemotaxis [GO:2000464]; positive regulation of hematopoietic stem cell migration [GO:2000473]; calcium-mediated signaling [GO:0019722]; cell chemotaxis [GO:0060326]; immune response [GO:0006955]; inflammatory response [GO:0006954]; positive regulation of cytosolic calcium ion concentration [GO:0007204];	chemokine receptor activity [GO:0004950]; protein binding [GO:0005515]; CCR2 chemokine receptor binding [GO:0031727]; chemokine (C-C motif) ligand 2 binding [GO:0035715]; chemokine (C-C motif) ligand 12 binding [GO:0035716]; chemokine (C-C motif) ligand 7 binding [GO:0035717]; identical protein binding [GO:0042802]; C-C chemokine receptor activity [GO:0016493]; C-C chemokine binding [GO:0019957];	cytoplasm [GO:0005737]; cytosol [GO:0005829]; plasma membrane [GO:0005886]; integral component of plasma membrane [GO:0005887]; integral component of membrane [GO:0016021]; dendrite [GO:0030425]; neuronal cell body [GO:0043025]; perikaryon [GO:0043204]; perinuclear region of cytoplasm [GO:0048471]; external side of plasma membrane [GO:0009897];
Nafisa_SEN7	V-type proton ATPase subunit G 1	ATP6V1G1	A0A024R883	O75348	5.5142	0.9014	XT NP A	2023ms1276	cellular iron ion homeostasis [GO:0006879]; regulation of macroautophagy [GO:0016241]; cellular response to increased oxygen levels [GO:0036295]; proton transmembrane transport [GO:1902600]	protein binding [GO:0005515]; proton-transporting ATPase activity, rotational mechanism [GO:0046961]; ATPase binding [GO:0051117]	lysosomal membrane [GO:0005765]; cytosol [GO:0005829]; plasma membrane [GO:0005886]; apical plasma membrane [GO:0016324]; extracellular exosome [GO:0070062]; vacuolar proton-transporting V-type ATPase, V1 domain [GO:0000221]; vacuolar proton-transporting V-type ATPase complex [GO:0016471]
Nafisa_SEN6	V-type proton ATPase subunit G 1	ATP6V1G1	A0A024R883	O75348	5.5531	0.926	XT NP A	2023ms1276	cellular iron ion homeostasis [GO:0006879]; regulation of macroautophagy [GO:0016241]; cellular response to increased oxygen levels [GO:0036295]; proton transmembrane transport [GO:1902600]	protein binding [GO:0005515]; proton-transporting ATPase activity, rotational mechanism [GO:0046961]; ATPase binding [GO:0051117]	lysosomal membrane [GO:0005765]; cytosol [GO:0005829]; plasma membrane [GO:0005886]; apical plasma membrane [GO:0016324]; extracellular exosome [GO:0070062]; vacuolar proton-transporting V-type ATPase, V1 domain [GO:0000221]; vacuolar proton-transporting V-type ATPase complex [GO:0016471]
Nafisa_SEN5	V-type proton ATPase subunit G 1	ATP6V1G1	A0A024R883	O75348	5.5631	0.91	XT NP A	2023ms1276	cellular iron ion homeostasis [GO:0006879]; regulation of macroautophagy [GO:0016241]; cellular response to increased oxygen levels [GO:0036295]; proton transmembrane transport [GO:1902600]	protein binding [GO:0005515]; proton-transporting ATPase activity, rotational mechanism [GO:0046961]; ATPase binding [GO:0051117]	lysosomal membrane [GO:0005765]; cytosol [GO:0005829]; plasma membrane [GO:0005886]; apical plasma membrane [GO:0016324]; extracellular exosome [GO:0070062]; vacuolar proton-transporting V-type ATPase, V1 domain [GO:0000221]; vacuolar proton-transporting V-type ATPase complex [GO:0016471]
Nafisa_SEN4	V-type proton ATPase subunit G 1	ATP6V1G1	A0A024R883	O75348	5.5133	0.893	XT NP A	2023ms1276	cellular iron ion homeostasis [GO:0006879]; regulation of macroautophagy [GO:0016241]; cellular response to increased oxygen levels [GO:0036295]; proton transmembrane transport [GO:1902600]	protein binding [GO:0005515]; proton-transporting ATPase activity, rotational mechanism [GO:0046961]; ATPase binding [GO:0051117]	lysosomal membrane [GO:0005765]; cytosol [GO:0005829]; plasma membrane [GO:0005886]; apical plasma membrane [GO:0016324]; extracellular exosome [GO:0070062]; vacuolar proton-transporting V-type ATPase, V1 domain [GO:0000221]; vacuolar proton-transporting V-type ATPase complex [GO:0016471]
Nafisa_SEN3	V-type proton ATPase subunit G 1	ATP6V1G1	A0A024R883	O75348	5.5067	0.8871	XT NP A	2023ms1276	cellular iron ion homeostasis [GO:0006879]; regulation of macroautophagy [GO:0016241]; cellular response to increased oxygen levels [GO:0036295]; proton transmembrane transport [GO:1902600]	protein binding [GO:0005515]; proton-transporting ATPase activity, rotational mechanism [GO:0046961]; ATPase binding [GO:0051117]	lysosomal membrane [GO:0005765]; cytosol [GO:0005829]; plasma membrane [GO:0005886]; apical plasma membrane [GO:0016324]; extracellular exosome [GO:0070062]; vacuolar proton-transporting V-type ATPase, V1 domain [GO:0000221]; vacuolar proton-transporting V-type ATPase complex [GO:0016471]
Nafisa_SEN2	V-type proton ATPase subunit G 1	ATP6V1G1	A0A024R883	O75348	5.4756	0.8427	XT NP A	2023ms1276	cellular iron ion homeostasis [GO:0006879]; regulation of macroautophagy [GO:0016241]; cellular response to increased oxygen levels [GO:0036295]; proton transmembrane transport [GO:1902600]	protein binding [GO:0005515]; proton-transporting ATPase activity, rotational mechanism [GO:0046961]; ATPase binding [GO:0051117]	lysosomal membrane [GO:0005765]; cytosol [GO:0005829]; plasma membrane [GO:0005886]; apical plasma membrane [GO:0016324]; extracellular exosome [GO:0070062]; vacuolar proton-transporting V-type ATPase, V1 domain [GO:0000221]; vacuolar proton-transporting V-type ATPase complex [GO:0016471]
Nafisa_SEN1	V-type proton ATPase subunit G 1	ATP6V1G1	A0A024R883	O75348	5.5371	0.9193	XT NP A	2023ms1276	cellular iron ion homeostasis [GO:0006879]; regulation of macroautophagy [GO:0016241]; cellular response to increased oxygen levels [GO:0036295]; proton transmembrane transport [GO:1902600]	protein binding [GO:0005515]; proton-transporting ATPase activity, rotational mechanism [GO:0046961]; ATPase binding [GO:0051117]	lysosomal membrane [GO:0005765]; cytosol [GO:0005829]; plasma membrane [GO:0005886]; apical plasma membrane [GO:0016324]; extracellular exosome [GO:0070062]; vacuolar proton-transporting V-type ATPase, V1 domain [GO:0000221]; vacuolar proton-transporting V-type ATPase complex [GO:0016471]
Nafisa_PRO7	V-type proton ATPase subunit G 1	ATP6V1G1	A0A024R883	O75348	4.8901	0.3352	XT NP A	2023ms1276	cellular iron ion homeostasis [GO:0006879]; regulation of macroautophagy [GO:0016241]; cellular response to increased oxygen levels [GO:0036295]; proton transmembrane transport [GO:1902600]	protein binding [GO:0005515]; proton-transporting ATPase activity, rotational mechanism [GO:0046961]; ATPase binding [GO:0051117]	lysosomal membrane [GO:0005765]; cytosol [GO:0005829]; plasma membrane [GO:0005886]; apical plasma membrane [GO:0016324]; extracellular exosome [GO:0070062]; vacuolar proton-transporting V-type ATPase, V1 domain [GO:0000221]; vacuolar proton-transporting V-type ATPase complex [GO:0016471]
Nafisa_PRO6	V-type proton ATPase subunit G 1	ATP6V1G1	A0A024R883	O75348	4.9447	0.3997	XT NP A	2023ms1276	cellular iron ion homeostasis [GO:0006879]; regulation of macroautophagy [GO:0016241]; cellular response to increased oxygen levels [GO:0036295]; proton transmembrane transport [GO:1902600]	protein binding [GO:0005515]; proton-transporting ATPase activity, rotational mechanism [GO:0046961]; ATPase binding [GO:0051117]	lysosomal membrane [GO:0005765]; cytosol [GO:0005829]; plasma membrane [GO:0005886]; apical plasma membrane [GO:0016324]; extracellular exosome [GO:0070062]; vacuolar proton-transporting V-type ATPase, V1 domain [GO:0000221]; vacuolar proton-transporting V-type ATPase complex [GO:0016471]
Nafisa_PRO5	V-type proton ATPase subunit G 1	ATP6V1G1	A0A024R883	O75348	4.8668	0.3296	XT NP A	2023ms1276	cellular iron ion homeostasis [GO:0006879]; regulation of macroautophagy [GO:0016241]; cellular response to increased oxygen levels [GO:0036295]; proton transmembrane transport [GO:1902600]	protein binding [GO:0005515]; proton-transporting ATPase activity, rotational mechanism [GO:0046961]; ATPase binding [GO:0051117]	lysosomal membrane [GO:0005765]; cytosol [GO:0005829]; plasma membrane [GO:0005886]; apical plasma membrane [GO:0016324]; extracellular exosome [GO:0070062]; vacuolar proton-transporting V-type ATPase, V1 domain [GO:0000221]; vacuolar proton-transporting V-type ATPase complex [GO:0016471]
Nafisa_PRO4	V-type proton ATPase subunit G 1	ATP6V1G1	A0A024R883	O75348	4.9144	0.3422	XT NP A	2023ms1276	cellular iron ion homeostasis [GO:0006879]; regulation of macroautophagy [GO:0016241]; cellular response to increased oxygen levels [GO:0036295]; proton transmembrane transport [GO:1902600]	protein binding [GO:0005515]; proton-transporting ATPase activity, rotational mechanism [GO:0046961]; ATPase binding [GO:0051117]	lysosomal membrane [GO:0005765]; cytosol [GO:0005829]; plasma membrane [GO:0005886]; apical plasma membrane [GO:0016324]; extracellular exosome [GO:0070062]; vacuolar proton-transporting V-type ATPase, V1 domain [GO:0000221]; vacuolar proton-transporting V-type ATPase complex [GO:0016471]
Nafisa_PRO3	V-type proton ATPase subunit G 1	ATP6V1G1	A0A024R883	O75348	4.9832	0.4127	XT NP A	2023ms1276	cellular iron ion homeostasis [GO:0006879]; regulation of macroautophagy [GO:0016241]; cellular response to increased oxygen levels [GO:0036295]; proton transmembrane transport [GO:1902600]	protein binding [GO:0005515]; proton-transporting ATPase activity, rotational mechanism [GO:0046961]; ATPase binding [GO:0051117]	lysosomal membrane [GO:0005765]; cytosol [GO:0005829]; plasma membrane [GO:0005886]; apical plasma membrane [GO:0016324]; extracellular exosome [GO:0070062]; vacuolar proton-transporting V-type ATPase, V1 domain [GO:0000221]; vacuolar proton-transporting V-type ATPase complex [GO:0016471]
Nafisa_PRO2	V-type proton ATPase subunit G 1	ATP6V1G1	A0A024R883	O75348	4.9022	0.3504	XT NP A	2023ms1276	cellular iron ion homeostasis [GO:0006879]; regulation of macroautophagy [GO:0016241]; cellular response to increased oxygen levels [GO:0036295]; proton transmembrane transport [GO:1902600]	protein binding [GO:0005515]; proton-transporting ATPase activity, rotational mechanism [GO:0046961]; ATPase binding [GO:0051117]	lysosomal membrane [GO:0005765]; cytosol [GO:0005829]; plasma membrane [GO:0005886]; apical plasma membrane [GO:0016324]; extracellular exosome [GO:0070062]; vacuolar proton-transporting V-type ATPase, V1 domain [GO:0000221]; vacuolar proton-transporting V-type ATPase complex [GO:0016471]
Nafisa_PRO1	V-type proton ATPase subunit G 1	ATP6V1G1	A0A024R883	O75348	4.8218	0.2745	XT NP A	2023ms1276	cellular iron ion homeostasis [GO:0006879]; regulation of macroautophagy [GO:0016241]; cellular response to increased oxygen levels [GO:0036295]; proton transmembrane transport [GO:1902600]	protein binding [GO:0005515]; proton-transporting ATPase activity, rotational mechanism [GO:0046961]; ATPase binding [GO:0051117]	lysosomal membrane [GO:0005765]; cytosol [GO:0005829]; plasma membrane [GO:0005886]; apical plasma membrane [GO:0016324]; extracellular exosome [GO:0070062]; vacuolar proton-transporting V-type ATPase, V1 domain [GO:0000221]; vacuolar proton-transporting V-type ATPase complex [GO:0016471]
Nafisa_SEN7	V-type proton ATPase subunit G 1	ATP6V1G1	A0A024R883	P79251	4.6088	-0.004	XT NP A	2023ms1276	NA	NA	NA
Nafisa_SEN6	V-type proton ATPase subunit G 1	ATP6V1G1	A0A024R883	P79251	4.4912	-0.1359	XT NP A	2023ms1276	NA	NA	NA
Nafisa_SEN5	V-type proton ATPase subunit G 1	ATP6V1G1	A0A024R883	P79251	4.541	-0.1121	XT NP A	2023ms1276	NA	NA	NA
Nafisa_SEN4	V-type proton ATPase subunit G 1	ATP6V1G1	A0A024R883	P79251	4.6822	0.0619	XT NP A	2023ms1276	NA	NA	NA
Nafisa_SEN3	V-type proton ATPase subunit G 1	ATP6V1G1	A0A024R883	P79251	4.7271	0.1075	XT NP A	2023ms1276	NA	NA	NA
Nafisa_SEN2	V-type proton ATPase subunit G 1	ATP6V1G1	A0A024R883	P79251	4.5547	-0.0782	XT NP A	2023ms1276	NA	NA	NA
Nafisa_SEN1	V-type proton ATPase subunit G 1	ATP6V1G1	A0A024R883	P79251	4.6225	0.0048	XT NP A	2023ms1276	NA	NA	NA
Nafisa_PRO7	V-type proton ATPase subunit G 1	ATP6V1G1	A0A024R883	P79251	5.2092	0.6544	XT NP A	2023ms1276	NA	NA	NA
Nafisa_PRO6	V-type proton ATPase subunit G 1	ATP6V1G1	A0A024R883	P79251	5.1784	0.6334	XT NP A	2023ms1276	NA	NA	NA
Nafisa_PRO5	V-type proton ATPase subunit G 1	ATP6V1G1	A0A024R883	P79251	5.2494	0.7122	XT NP A	2023ms1276	NA	NA	NA
Nafisa_PRO4	V-type proton ATPase subunit G 1	ATP6V1G1	A0A024R883	P79251	5.194	0.6218	XT NP A	2023ms1276	NA	NA	NA
Nafisa_PRO3	V-type proton ATPase subunit G 1	ATP6V1G1	A0A024R883	P79251	5.3078	0.7373	XT NP A	2023ms1276	NA	NA	NA
Nafisa_PRO2	V-type proton ATPase subunit G 1	ATP6V1G1	A0A024R883	P79251	5.1823	0.6305	XT NP A	2023ms1276	NA	NA	NA
Nafisa_PRO1	V-type proton ATPase subunit G 1	ATP6V1G1	A0A024R883	P79251	5.24	0.6927	XT NP A	2023ms1276	NA	NA	NA
Nafisa_SEN7	Pre-mRNA-splicing factor SPF27	BCAS2	B2R7W3	O75934	5.2576	0.6448	XT NP A	2023ms1276	RNA splicing, via transesterification reactions [GO:0000375]; mRNA splicing, via spliceosome [GO:0000398]; RNA splicing [GO:0008380]	protein binding [GO:0005515]	nucleus [GO:0005634]; nucleoplasm [GO:0005654]; nucleolus [GO:0005730]; centrosome [GO:0005813]; nuclear speck [GO:0016607]; spliceosomal complex [GO:0005681]; U2-type catalytic step 2 spliceosome [GO:0071007]; Prp19 complex [GO:0000974]; catalytic step 2 spliceosome [GO:0071013]
Nafisa_SEN6	Pre-mRNA-splicing factor SPF27	BCAS2	B2R7W3	O75934	5.293	0.6659	XT NP A	2023ms1276	RNA splicing, via transesterification reactions [GO:0000375]; mRNA splicing, via spliceosome [GO:0000398]; RNA splicing [GO:0008380]	protein binding [GO:0005515]	nucleus [GO:0005634]; nucleoplasm [GO:0005654]; nucleolus [GO:0005730]; centrosome [GO:0005813]; nuclear speck [GO:0016607]; spliceosomal complex [GO:0005681]; U2-type catalytic step 2 spliceosome [GO:0071007]; Prp19 complex [GO:0000974]; catalytic step 2 spliceosome [GO:0071013]
Nafisa_SEN5	Pre-mRNA-splicing factor SPF27	BCAS2	B2R7W3	O75934	5.3394	0.6863	XT NP A	2023ms1276	RNA splicing, via transesterification reactions [GO:0000375]; mRNA splicing, via spliceosome [GO:0000398]; RNA splicing [GO:0008380]	protein binding [GO:0005515]	nucleus [GO:0005634]; nucleoplasm [GO:0005654]; nucleolus [GO:0005730]; centrosome [GO:0005813]; nuclear speck [GO:0016607]; spliceosomal complex [GO:0005681]; U2-type catalytic step 2 spliceosome [GO:0071007]; Prp19 complex [GO:0000974]; catalytic step 2 spliceosome [GO:0071013]
Nafisa_SEN4	Pre-mRNA-splicing factor SPF27	BCAS2	B2R7W3	O75934	5.2136	0.5932	XT NP A	2023ms1276	RNA splicing, via transesterification reactions [GO:0000375]; mRNA splicing, via spliceosome [GO:0000398]; RNA splicing [GO:0008380]	protein binding [GO:0005515]	nucleus [GO:0005634]; nucleoplasm [GO:0005654]; nucleolus [GO:0005730]; centrosome [GO:0005813]; nuclear speck [GO:0016607]; spliceosomal complex [GO:0005681]; U2-type catalytic step 2 spliceosome [GO:0071007]; Prp19 complex [GO:0000974]; catalytic step 2 spliceosome [GO:0071013]
Nafisa_SEN3	Pre-mRNA-splicing factor SPF27	BCAS2	B2R7W3	O75934	5.2098	0.5902	XT NP A	2023ms1276	RNA splicing, via transesterification reactions [GO:0000375]; mRNA splicing, via spliceosome [GO:0000398]; RNA splicing [GO:0008380]	protein binding [GO:0005515]	nucleus [GO:0005634]; nucleoplasm [GO:0005654]; nucleolus [GO:0005730]; centrosome [GO:0005813]; nuclear speck [GO:0016607]; spliceosomal complex [GO:0005681]; U2-type catalytic step 2 spliceosome [GO:0071007]; Prp19 complex [GO:0000974]; catalytic step 2 spliceosome [GO:0071013]
Nafisa_SEN2	Pre-mRNA-splicing factor SPF27	BCAS2	B2R7W3	O75934	5.285	0.6521	XT NP A	2023ms1276	RNA splicing, via transesterification reactions [GO:0000375]; mRNA splicing, via spliceosome [GO:0000398]; RNA splicing [GO:0008380]	protein binding [GO:0005515]	nucleus [GO:0005634]; nucleoplasm [GO:0005654]; nucleolus [GO:0005730]; centrosome [GO:0005813]; nuclear speck [GO:0016607]; spliceosomal complex [GO:0005681]; U2-type catalytic step 2 spliceosome [GO:0071007]; Prp19 complex [GO:0000974]; catalytic step 2 spliceosome [GO:0071013]
Nafisa_SEN1	Pre-mRNA-splicing factor SPF27	BCAS2	B2R7W3	O75934	5.248	0.6303	XT NP A	2023ms1276	RNA splicing, via transesterification reactions [GO:0000375]; mRNA splicing, via spliceosome [GO:0000398]; RNA splicing [GO:0008380]	protein binding [GO:0005515]	nucleus [GO:0005634]; nucleoplasm [GO:0005654]; nucleolus [GO:0005730]; centrosome [GO:0005813]; nuclear speck [GO:0016607]; spliceosomal complex [GO:0005681]; U2-type catalytic step 2 spliceosome [GO:0071007]; Prp19 complex [GO:0000974]; catalytic step 2 spliceosome [GO:0071013]
Nafisa_PRO7	Pre-mRNA-splicing factor SPF27	BCAS2	B2R7W3	O75934	4.8441	0.2893	XT NP A	2023ms1276	RNA splicing, via transesterification reactions [GO:0000375]; mRNA splicing, via spliceosome [GO:0000398]; RNA splicing [GO:0008380]	protein binding [GO:0005515]	nucleus [GO:0005634]; nucleoplasm [GO:0005654]; nucleolus [GO:0005730]; centrosome [GO:0005813]; nuclear speck [GO:0016607]; spliceosomal complex [GO:0005681]; U2-type catalytic step 2 spliceosome [GO:0071007]; Prp19 complex [GO:0000974]; catalytic step 2 spliceosome [GO:0071013]
Nafisa_PRO6	Pre-mRNA-splicing factor SPF27	BCAS2	B2R7W3	O75934	4.6767	0.1317	XT NP A	2023ms1276	RNA splicing, via transesterification reactions [GO:0000375]; mRNA splicing, via spliceosome [GO:0000398]; RNA splicing [GO:0008380]	protein binding [GO:0005515]	nucleus [GO:0005634]; nucleoplasm [GO:0005654]; nucleolus [GO:0005730]; centrosome [GO:0005813]; nuclear speck [GO:0016607]; spliceosomal complex [GO:0005681]; U2-type catalytic step 2 spliceosome [GO:0071007]; Prp19 complex [GO:0000974]; catalytic step 2 spliceosome [GO:0071013]
Nafisa_PRO5	Pre-mRNA-splicing factor SPF27	BCAS2	B2R7W3	O75934	4.838	0.3008	XT NP A	2023ms1276	RNA splicing, via transesterification reactions [GO:0000375]; mRNA splicing, via spliceosome [GO:0000398]; RNA splicing [GO:0008380]	protein binding [GO:0005515]	nucleus [GO:0005634]; nucleoplasm [GO:0005654]; nucleolus [GO:0005730]; centrosome [GO:0005813]; nuclear speck [GO:0016607]; spliceosomal complex [GO:0005681]; U2-type catalytic step 2 spliceosome [GO:0071007]; Prp19 complex [GO:0000974]; catalytic step 2 spliceosome [GO:0071013]
Nafisa_PRO4	Pre-mRNA-splicing factor SPF27	BCAS2	B2R7W3	O75934	4.7782	0.2059	XT NP A	2023ms1276	RNA splicing, via transesterification reactions [GO:0000375]; mRNA splicing, via spliceosome [GO:0000398]; RNA splicing [GO:0008380]	protein binding [GO:0005515]	nucleus [GO:0005634]; nucleoplasm [GO:0005654]; nucleolus [GO:0005730]; centrosome [GO:0005813]; nuclear speck [GO:0016607]; spliceosomal complex [GO:0005681]; U2-type catalytic step 2 spliceosome [GO:0071007]; Prp19 complex [GO:0000974]; catalytic step 2 spliceosome [GO:0071013]
Nafisa_PRO3	Pre-mRNA-splicing factor SPF27	BCAS2	B2R7W3	O75934	4.8272	0.2567	XT NP A	2023ms1276	RNA splicing, via transesterification reactions [GO:0000375]; mRNA splicing, via spliceosome [GO:0000398]; RNA splicing [GO:0008380]	protein binding [GO:0005515]	nucleus [GO:0005634]; nucleoplasm [GO:0005654]; nucleolus [GO:0005730]; centrosome [GO:0005813]; nuclear speck [GO:0016607]; spliceosomal complex [GO:0005681]; U2-type catalytic step 2 spliceosome [GO:0071007]; Prp19 complex [GO:0000974]; catalytic step 2 spliceosome [GO:0071013]
Nafisa_PRO2	Pre-mRNA-splicing factor SPF27	BCAS2	B2R7W3	O75934	4.6915	0.1397	XT NP A	2023ms1276	RNA splicing, via transesterification reactions [GO:0000375]; mRNA splicing, via spliceosome [GO:0000398]; RNA splicing [GO:0008380]	protein binding [GO:0005515]	nucleus [GO:0005634]; nucleoplasm [GO:0005654]; nucleolus [GO:0005730]; centrosome [GO:0005813]; nuclear speck [GO:0016607]; spliceosomal complex [GO:0005681]; U2-type catalytic step 2 spliceosome [GO:0071007]; Prp19 complex [GO:0000974]; catalytic step 2 spliceosome [GO:0071013]
Nafisa_PRO1	Pre-mRNA-splicing factor SPF27	BCAS2	B2R7W3	O75934	4.7271	0.1799	XT NP A	2023ms1276	RNA splicing, via transesterification reactions [GO:0000375]; mRNA splicing, via spliceosome [GO:0000398]; RNA splicing [GO:0008380]	protein binding [GO:0005515]	nucleus [GO:0005634]; nucleoplasm [GO:0005654]; nucleolus [GO:0005730]; centrosome [GO:0005813]; nuclear speck [GO:0016607]; spliceosomal complex [GO:0005681]; U2-type catalytic step 2 spliceosome [GO:0071007]; Prp19 complex [GO:0000974]; catalytic step 2 spliceosome [GO:0071013]
Nafisa_SEN7	Nucleosome assembly protein 1-like 4	NAP1L4	A0A024RCC9	Q2TA40	5.0545	0.4418	XT NP A	2023ms1276	NA	NA	NA
Nafisa_SEN6	Nucleosome assembly protein 1-like 4	NAP1L4	A0A024RCC9	Q2TA40	4.946	0.3189	XT NP A	2023ms1276	NA	NA	NA
Nafisa_SEN5	Nucleosome assembly protein 1-like 4	NAP1L4	A0A024RCC9	Q2TA40	4.9591	0.306	XT NP A	2023ms1276	NA	NA	NA
Nafisa_SEN4	Nucleosome assembly protein 1-like 4	NAP1L4	A0A024RCC9	Q2TA40	5.0238	0.4034	XT NP A	2023ms1276	NA	NA	NA
Nafisa_SEN3	Nucleosome assembly protein 1-like 4	NAP1L4	A0A024RCC9	Q2TA40	5.0938	0.4741	XT NP A	2023ms1276	NA	NA	NA
Nafisa_SEN2	Nucleosome assembly protein 1-like 4	NAP1L4	A0A024RCC9	Q2TA40	4.9767	0.3438	XT NP A	2023ms1276	NA	NA	NA
Nafisa_SEN1	Nucleosome assembly protein 1-like 4	NAP1L4	A0A024RCC9	Q2TA40	5.0209	0.4032	XT NP A	2023ms1276	NA	NA	NA
Nafisa_PRO7	Nucleosome assembly protein 1-like 4	NAP1L4	A0A024RCC9	Q2TA40	5.5465	0.9916	XT NP A	2023ms1276	NA	NA	NA
Nafisa_PRO6	Nucleosome assembly protein 1-like 4	NAP1L4	A0A024RCC9	Q2TA40	5.5384	0.9934	XT NP A	2023ms1276	NA	NA	NA
Nafisa_PRO5	Nucleosome assembly protein 1-like 4	NAP1L4	A0A024RCC9	Q2TA40	5.5759	1.0387	XT NP A	2023ms1276	NA	NA	NA
Nafisa_PRO4	Nucleosome assembly protein 1-like 4	NAP1L4	A0A024RCC9	Q2TA40	5.5301	0.9579	XT NP A	2023ms1276	NA	NA	NA
Nafisa_PRO3	Nucleosome assembly protein 1-like 4	NAP1L4	A0A024RCC9	Q2TA40	5.5791	1.0086	XT NP A	2023ms1276	NA	NA	NA
Nafisa_PRO2	Nucleosome assembly protein 1-like 4	NAP1L4	A0A024RCC9	Q2TA40	5.534	0.9823	XT NP A	2023ms1276	NA	NA	NA
Nafisa_PRO1	Nucleosome assembly protein 1-like 4	NAP1L4	A0A024RCC9	Q2TA40	5.5617	1.0144	XT NP A	2023ms1276	NA	NA	NA
Nafisa_SEN7	RNA demethylase ALKBH5;Isoform of Q6P6C2, Isoform 1 of RNA demethylase ALKBH5	ALKBH5;ALKBH5	NA	Q6P6C2;Q6P6C2-1	3.9026	-0.7102	XT NP A	2023ms1276	response to hypoxia [GO:0001666]; mRNA processing [GO:0006397]; mRNA export from nucleus [GO:0006406]; spermatogenesis [GO:0007283]; cell differentiation [GO:0030154]; oxidative single-stranded RNA demethylation [GO:0035553]; regulation of mRNA stability [GO:0043488];	RNA binding [GO:0003723]; 2-oxoglutarate-dependent dioxygenase activity [GO:0016706]; metal ion binding [GO:0046872]; mRNA N6-methyladenosine dioxygenase activity [GO:1990931]; oxidative RNA demethylase activity [GO:0035515];	nucleus [GO:0005634]; nucleoplasm [GO:0005654]; Golgi apparatus [GO:0005794]; cytosol [GO:0005829]; nuclear speck [GO:0016607];
Nafisa_SEN6	RNA demethylase ALKBH5;Isoform of Q6P6C2, Isoform 1 of RNA demethylase ALKBH5	ALKBH5;ALKBH5	NA	Q6P6C2;Q6P6C2-1	3.88	-0.7471	XT NP A	2023ms1276	response to hypoxia [GO:0001666]; mRNA processing [GO:0006397]; mRNA export from nucleus [GO:0006406]; spermatogenesis [GO:0007283]; cell differentiation [GO:0030154]; oxidative single-stranded RNA demethylation [GO:0035553]; regulation of mRNA stability [GO:0043488];	RNA binding [GO:0003723]; 2-oxoglutarate-dependent dioxygenase activity [GO:0016706]; metal ion binding [GO:0046872]; mRNA N6-methyladenosine dioxygenase activity [GO:1990931]; oxidative RNA demethylase activity [GO:0035515];	nucleus [GO:0005634]; nucleoplasm [GO:0005654]; Golgi apparatus [GO:0005794]; cytosol [GO:0005829]; nuclear speck [GO:0016607];
Nafisa_SEN5	RNA demethylase ALKBH5;Isoform of Q6P6C2, Isoform 1 of RNA demethylase ALKBH5	ALKBH5;ALKBH5	NA	Q6P6C2;Q6P6C2-1	4.109	-0.5441	XT NP A	2023ms1276	response to hypoxia [GO:0001666]; mRNA processing [GO:0006397]; mRNA export from nucleus [GO:0006406]; spermatogenesis [GO:0007283]; cell differentiation [GO:0030154]; oxidative single-stranded RNA demethylation [GO:0035553]; regulation of mRNA stability [GO:0043488];	RNA binding [GO:0003723]; 2-oxoglutarate-dependent dioxygenase activity [GO:0016706]; metal ion binding [GO:0046872]; mRNA N6-methyladenosine dioxygenase activity [GO:1990931]; oxidative RNA demethylase activity [GO:0035515];	nucleus [GO:0005634]; nucleoplasm [GO:0005654]; Golgi apparatus [GO:0005794]; cytosol [GO:0005829]; nuclear speck [GO:0016607];
Nafisa_SEN4	RNA demethylase ALKBH5;Isoform of Q6P6C2, Isoform 1 of RNA demethylase ALKBH5	ALKBH5;ALKBH5	NA	Q6P6C2;Q6P6C2-1	3.957	-0.6633	XT NP A	2023ms1276	response to hypoxia [GO:0001666]; mRNA processing [GO:0006397]; mRNA export from nucleus [GO:0006406]; spermatogenesis [GO:0007283]; cell differentiation [GO:0030154]; oxidative single-stranded RNA demethylation [GO:0035553]; regulation of mRNA stability [GO:0043488];	RNA binding [GO:0003723]; 2-oxoglutarate-dependent dioxygenase activity [GO:0016706]; metal ion binding [GO:0046872]; mRNA N6-methyladenosine dioxygenase activity [GO:1990931]; oxidative RNA demethylase activity [GO:0035515];	nucleus [GO:0005634]; nucleoplasm [GO:0005654]; Golgi apparatus [GO:0005794]; cytosol [GO:0005829]; nuclear speck [GO:0016607];
Nafisa_SEN3	RNA demethylase ALKBH5;Isoform of Q6P6C2, Isoform 1 of RNA demethylase ALKBH5	ALKBH5;ALKBH5	NA	Q6P6C2;Q6P6C2-1	3.8606	-0.7591	XT NP A	2023ms1276	response to hypoxia [GO:0001666]; mRNA processing [GO:0006397]; mRNA export from nucleus [GO:0006406]; spermatogenesis [GO:0007283]; cell differentiation [GO:0030154]; oxidative single-stranded RNA demethylation [GO:0035553]; regulation of mRNA stability [GO:0043488];	RNA binding [GO:0003723]; 2-oxoglutarate-dependent dioxygenase activity [GO:0016706]; metal ion binding [GO:0046872]; mRNA N6-methyladenosine dioxygenase activity [GO:1990931]; oxidative RNA demethylase activity [GO:0035515];	nucleus [GO:0005634]; nucleoplasm [GO:0005654]; Golgi apparatus [GO:0005794]; cytosol [GO:0005829]; nuclear speck [GO:0016607];
Nafisa_SEN2	RNA demethylase ALKBH5;Isoform of Q6P6C2, Isoform 1 of RNA demethylase ALKBH5	ALKBH5;ALKBH5	NA	Q6P6C2;Q6P6C2-1	3.8854	-0.7475	XT NP A	2023ms1276	response to hypoxia [GO:0001666]; mRNA processing [GO:0006397]; mRNA export from nucleus [GO:0006406]; spermatogenesis [GO:0007283]; cell differentiation [GO:0030154]; oxidative single-stranded RNA demethylation [GO:0035553]; regulation of mRNA stability [GO:0043488];	RNA binding [GO:0003723]; 2-oxoglutarate-dependent dioxygenase activity [GO:0016706]; metal ion binding [GO:0046872]; mRNA N6-methyladenosine dioxygenase activity [GO:1990931]; oxidative RNA demethylase activity [GO:0035515];	nucleus [GO:0005634]; nucleoplasm [GO:0005654]; Golgi apparatus [GO:0005794]; cytosol [GO:0005829]; nuclear speck [GO:0016607];
Nafisa_SEN1	RNA demethylase ALKBH5;Isoform of Q6P6C2, Isoform 1 of RNA demethylase ALKBH5	ALKBH5;ALKBH5	NA	Q6P6C2;Q6P6C2-1	3.8946	-0.7231	XT NP A	2023ms1276	response to hypoxia [GO:0001666]; mRNA processing [GO:0006397]; mRNA export from nucleus [GO:0006406]; spermatogenesis [GO:0007283]; cell differentiation [GO:0030154]; oxidative single-stranded RNA demethylation [GO:0035553]; regulation of mRNA stability [GO:0043488];	RNA binding [GO:0003723]; 2-oxoglutarate-dependent dioxygenase activity [GO:0016706]; metal ion binding [GO:0046872]; mRNA N6-methyladenosine dioxygenase activity [GO:1990931]; oxidative RNA demethylase activity [GO:0035515];	nucleus [GO:0005634]; nucleoplasm [GO:0005654]; Golgi apparatus [GO:0005794]; cytosol [GO:0005829]; nuclear speck [GO:0016607];
Nafisa_PRO7	RNA demethylase ALKBH5;Isoform of Q6P6C2, Isoform 1 of RNA demethylase ALKBH5	ALKBH5;ALKBH5	NA	Q6P6C2;Q6P6C2-1	4.1833	-0.3715	XT NP A	2023ms1276	response to hypoxia [GO:0001666]; mRNA processing [GO:0006397]; mRNA export from nucleus [GO:0006406]; spermatogenesis [GO:0007283]; cell differentiation [GO:0030154]; oxidative single-stranded RNA demethylation [GO:0035553]; regulation of mRNA stability [GO:0043488];	RNA binding [GO:0003723]; 2-oxoglutarate-dependent dioxygenase activity [GO:0016706]; metal ion binding [GO:0046872]; mRNA N6-methyladenosine dioxygenase activity [GO:1990931]; oxidative RNA demethylase activity [GO:0035515];	nucleus [GO:0005634]; nucleoplasm [GO:0005654]; Golgi apparatus [GO:0005794]; cytosol [GO:0005829]; nuclear speck [GO:0016607];
Nafisa_PRO6	RNA demethylase ALKBH5;Isoform of Q6P6C2, Isoform 1 of RNA demethylase ALKBH5	ALKBH5;ALKBH5	NA	Q6P6C2;Q6P6C2-1	3.78	-0.765	XT NP A	2023ms1276	response to hypoxia [GO:0001666]; mRNA processing [GO:0006397]; mRNA export from nucleus [GO:0006406]; spermatogenesis [GO:0007283]; cell differentiation [GO:0030154]; oxidative single-stranded RNA demethylation [GO:0035553]; regulation of mRNA stability [GO:0043488];	RNA binding [GO:0003723]; 2-oxoglutarate-dependent dioxygenase activity [GO:0016706]; metal ion binding [GO:0046872]; mRNA N6-methyladenosine dioxygenase activity [GO:1990931]; oxidative RNA demethylase activity [GO:0035515];	nucleus [GO:0005634]; nucleoplasm [GO:0005654]; Golgi apparatus [GO:0005794]; cytosol [GO:0005829]; nuclear speck [GO:0016607];
Nafisa_PRO4	RNA demethylase ALKBH5;Isoform of Q6P6C2, Isoform 1 of RNA demethylase ALKBH5	ALKBH5;ALKBH5	NA	Q6P6C2;Q6P6C2-1	3.6107	-0.9616	XT NP A	2023ms1276	response to hypoxia [GO:0001666]; mRNA processing [GO:0006397]; mRNA export from nucleus [GO:0006406]; spermatogenesis [GO:0007283]; cell differentiation [GO:0030154]; oxidative single-stranded RNA demethylation [GO:0035553]; regulation of mRNA stability [GO:0043488];	RNA binding [GO:0003723]; 2-oxoglutarate-dependent dioxygenase activity [GO:0016706]; metal ion binding [GO:0046872]; mRNA N6-methyladenosine dioxygenase activity [GO:1990931]; oxidative RNA demethylase activity [GO:0035515];	nucleus [GO:0005634]; nucleoplasm [GO:0005654]; Golgi apparatus [GO:0005794]; cytosol [GO:0005829]; nuclear speck [GO:0016607];
Nafisa_PRO3	RNA demethylase ALKBH5;Isoform of Q6P6C2, Isoform 1 of RNA demethylase ALKBH5	ALKBH5;ALKBH5	NA	Q6P6C2;Q6P6C2-1	3.775	-0.7956	XT NP A	2023ms1276	response to hypoxia [GO:0001666]; mRNA processing [GO:0006397]; mRNA export from nucleus [GO:0006406]; spermatogenesis [GO:0007283]; cell differentiation [GO:0030154]; oxidative single-stranded RNA demethylation [GO:0035553]; regulation of mRNA stability [GO:0043488];	RNA binding [GO:0003723]; 2-oxoglutarate-dependent dioxygenase activity [GO:0016706]; metal ion binding [GO:0046872]; mRNA N6-methyladenosine dioxygenase activity [GO:1990931]; oxidative RNA demethylase activity [GO:0035515];	nucleus [GO:0005634]; nucleoplasm [GO:0005654]; Golgi apparatus [GO:0005794]; cytosol [GO:0005829]; nuclear speck [GO:0016607];
Nafisa_PRO2	RNA demethylase ALKBH5;Isoform of Q6P6C2, Isoform 1 of RNA demethylase ALKBH5	ALKBH5;ALKBH5	NA	Q6P6C2;Q6P6C2-1	3.6659	-0.8859	XT NP A	2023ms1276	response to hypoxia [GO:0001666]; mRNA processing [GO:0006397]; mRNA export from nucleus [GO:0006406]; spermatogenesis [GO:0007283]; cell differentiation [GO:0030154]; oxidative single-stranded RNA demethylation [GO:0035553]; regulation of mRNA stability [GO:0043488];	RNA binding [GO:0003723]; 2-oxoglutarate-dependent dioxygenase activity [GO:0016706]; metal ion binding [GO:0046872]; mRNA N6-methyladenosine dioxygenase activity [GO:1990931]; oxidative RNA demethylase activity [GO:0035515];	nucleus [GO:0005634]; nucleoplasm [GO:0005654]; Golgi apparatus [GO:0005794]; cytosol [GO:0005829]; nuclear speck [GO:0016607];
Nafisa_PRO1	RNA demethylase ALKBH5;Isoform of Q6P6C2, Isoform 1 of RNA demethylase ALKBH5	ALKBH5;ALKBH5	NA	Q6P6C2;Q6P6C2-1	3.9298	-0.6174	XT NP A	2023ms1276	response to hypoxia [GO:0001666]; mRNA processing [GO:0006397]; mRNA export from nucleus [GO:0006406]; spermatogenesis [GO:0007283]; cell differentiation [GO:0030154]; oxidative single-stranded RNA demethylation [GO:0035553]; regulation of mRNA stability [GO:0043488];	RNA binding [GO:0003723]; 2-oxoglutarate-dependent dioxygenase activity [GO:0016706]; metal ion binding [GO:0046872]; mRNA N6-methyladenosine dioxygenase activity [GO:1990931]; oxidative RNA demethylase activity [GO:0035515];	nucleus [GO:0005634]; nucleoplasm [GO:0005654]; Golgi apparatus [GO:0005794]; cytosol [GO:0005829]; nuclear speck [GO:0016607];
Nafisa_SEN7	Rho-associated protein kinase 1 (Fragment)	ROCK1	Q13464	Q8MIT6	4.14	-0.4728	XT NP B	2023ms1276	NA	NA	NA
Nafisa_SEN6	Rho-associated protein kinase 1 (Fragment)	ROCK1	Q13464	Q8MIT6	4.1569	-0.4702	XT NP B	2023ms1276	NA	NA	NA
Nafisa_SEN5	Rho-associated protein kinase 1 (Fragment)	ROCK1	Q13464	Q8MIT6	4.0869	-0.5662	XT NP B	2023ms1276	NA	NA	NA
Nafisa_SEN4	Rho-associated protein kinase 1 (Fragment)	ROCK1	Q13464	Q8MIT6	4.0612	-0.5592	XT NP B	2023ms1276	NA	NA	NA
Nafisa_SEN3	Rho-associated protein kinase 1 (Fragment)	ROCK1	Q13464	Q8MIT6	4.1443	-0.4753	XT NP B	2023ms1276	NA	NA	NA
Nafisa_SEN2	Rho-associated protein kinase 1 (Fragment)	ROCK1	Q13464	Q8MIT6	4.0313	-0.6016	XT NP B	2023ms1276	NA	NA	NA
Nafisa_SEN1	Rho-associated protein kinase 1 (Fragment)	ROCK1	Q13464	Q8MIT6	4.089	-0.5287	XT NP B	2023ms1276	NA	NA	NA
Nafisa_PRO7	Rho-associated protein kinase 1 (Fragment)	ROCK1	Q13464	Q8MIT6	4.1893	-0.3656	XT NP B	2023ms1276	NA	NA	NA
Nafisa_PRO6	Rho-associated protein kinase 1 (Fragment)	ROCK1	Q13464	Q8MIT6	4.0016	-0.5435	XT NP B	2023ms1276	NA	NA	NA
Nafisa_PRO5	Rho-associated protein kinase 1 (Fragment)	ROCK1	Q13464	Q8MIT6	4.1753	-0.3619	XT NP B	2023ms1276	NA	NA	NA
Nafisa_PRO4	Rho-associated protein kinase 1 (Fragment)	ROCK1	Q13464	Q8MIT6	4.1063	-0.4659	XT NP B	2023ms1276	NA	NA	NA
Nafisa_PRO3	Rho-associated protein kinase 1 (Fragment)	ROCK1	Q13464	Q8MIT6	4.271	-0.2995	XT NP B	2023ms1276	NA	NA	NA
Nafisa_PRO2	Rho-associated protein kinase 1 (Fragment)	ROCK1	Q13464	Q8MIT6	4.08	-0.4718	XT NP B	2023ms1276	NA	NA	NA
Nafisa_PRO1	Rho-associated protein kinase 1 (Fragment)	ROCK1	Q13464	Q8MIT6	3.8989	-0.6483	XT NP B	2023ms1276	NA	NA	NA
Nafisa_SEN7	DnaJ homolog subfamily B member 4;DnaJ homolog subfamily B member 4	DNAJB4;DNAJB4	NA	Q2KIT4;Q9UDY4	4.0587	-0.554	XT NP B	2023ms1276	;	;	;
Nafisa_SEN6	DnaJ homolog subfamily B member 4;DnaJ homolog subfamily B member 4	DNAJB4;DNAJB4	NA	Q2KIT4;Q9UDY4	3.8621	-0.765	XT NP B	2023ms1276	;	;	;
Nafisa_SEN5	DnaJ homolog subfamily B member 4;DnaJ homolog subfamily B member 4	DNAJB4;DNAJB4	NA	Q2KIT4;Q9UDY4	4.0217	-0.6314	XT NP B	2023ms1276	;	;	;
Nafisa_SEN4	DnaJ homolog subfamily B member 4;DnaJ homolog subfamily B member 4	DNAJB4;DNAJB4	NA	Q2KIT4;Q9UDY4	3.9893	-0.631	XT NP B	2023ms1276	;	;	;
Nafisa_SEN3	DnaJ homolog subfamily B member 4;DnaJ homolog subfamily B member 4	DNAJB4;DNAJB4	NA	Q2KIT4;Q9UDY4	4.065	-0.5546	XT NP B	2023ms1276	;	;	;
Nafisa_SEN1	DnaJ homolog subfamily B member 4;DnaJ homolog subfamily B member 4	DNAJB4;DNAJB4	NA	Q2KIT4;Q9UDY4	4.2086	-0.4091	XT NP B	2023ms1276	;	;	;
Nafisa_PRO7	DnaJ homolog subfamily B member 4;DnaJ homolog subfamily B member 4	DNAJB4;DNAJB4	NA	Q2KIT4;Q9UDY4	4.0988	-0.456	XT NP B	2023ms1276	;	;	;
Nafisa_PRO6	DnaJ homolog subfamily B member 4;DnaJ homolog subfamily B member 4	DNAJB4;DNAJB4	NA	Q2KIT4;Q9UDY4	3.8118	-0.7333	XT NP B	2023ms1276	;	;	;
Nafisa_PRO5	DnaJ homolog subfamily B member 4;DnaJ homolog subfamily B member 4	DNAJB4;DNAJB4	NA	Q2KIT4;Q9UDY4	3.7399	-0.7973	XT NP B	2023ms1276	;	;	;
Nafisa_PRO4	DnaJ homolog subfamily B member 4;DnaJ homolog subfamily B member 4	DNAJB4;DNAJB4	NA	Q2KIT4;Q9UDY4	4.0758	-0.4964	XT NP B	2023ms1276	;	;	;
Nafisa_PRO3	DnaJ homolog subfamily B member 4;DnaJ homolog subfamily B member 4	DNAJB4;DNAJB4	NA	Q2KIT4;Q9UDY4	3.8612	-0.7093	XT NP B	2023ms1276	;	;	;
Nafisa_PRO2	DnaJ homolog subfamily B member 4;DnaJ homolog subfamily B member 4	DNAJB4;DNAJB4	NA	Q2KIT4;Q9UDY4	4.0743	-0.4774	XT NP B	2023ms1276	;	;	;
Nafisa_PRO1	DnaJ homolog subfamily B member 4;DnaJ homolog subfamily B member 4	DNAJB4;DNAJB4	NA	Q2KIT4;Q9UDY4	3.8261	-0.7211	XT NP B	2023ms1276	;	;	;
Nafisa_SEN7	FAM20B glycosaminoglycan xylosylkinase	FAM20B	A0A024R918	E1BAP5	3.7423	-0.8705	XT NP B	2023ms1276	NA	NA	NA
Nafisa_SEN6	FAM20B glycosaminoglycan xylosylkinase	FAM20B	A0A024R918	E1BAP5	3.7117	-0.9154	XT NP B	2023ms1276	NA	NA	NA
Nafisa_SEN5	FAM20B glycosaminoglycan xylosylkinase	FAM20B	A0A024R918	E1BAP5	3.7883	-0.8648	XT NP B	2023ms1276	NA	NA	NA
Nafisa_SEN4	FAM20B glycosaminoglycan xylosylkinase	FAM20B	A0A024R918	E1BAP5	3.5571	-1.0632	XT NP B	2023ms1276	NA	NA	NA
Nafisa_SEN3	FAM20B glycosaminoglycan xylosylkinase	FAM20B	A0A024R918	E1BAP5	3.8228	-0.7968	XT NP B	2023ms1276	NA	NA	NA
Nafisa_SEN2	FAM20B glycosaminoglycan xylosylkinase	FAM20B	A0A024R918	E1BAP5	3.5668	-1.0661	XT NP B	2023ms1276	NA	NA	NA
Nafisa_SEN1	FAM20B glycosaminoglycan xylosylkinase	FAM20B	A0A024R918	E1BAP5	3.8597	-0.758	XT NP B	2023ms1276	NA	NA	NA
Nafisa_PRO7	FAM20B glycosaminoglycan xylosylkinase	FAM20B	A0A024R918	E1BAP5	3.8676	-0.6872	XT NP B	2023ms1276	NA	NA	NA
Nafisa_PRO5	FAM20B glycosaminoglycan xylosylkinase	FAM20B	A0A024R918	E1BAP5	3.6013	-0.9359	XT NP B	2023ms1276	NA	NA	NA
Nafisa_PRO4	FAM20B glycosaminoglycan xylosylkinase	FAM20B	A0A024R918	E1BAP5	3.8535	-0.7187	XT NP B	2023ms1276	NA	NA	NA
Nafisa_PRO3	FAM20B glycosaminoglycan xylosylkinase	FAM20B	A0A024R918	E1BAP5	3.6775	-0.893	XT NP B	2023ms1276	NA	NA	NA
Nafisa_PRO2	FAM20B glycosaminoglycan xylosylkinase	FAM20B	A0A024R918	E1BAP5	3.5308	-1.0209	XT NP B	2023ms1276	NA	NA	NA
Nafisa_PRO1	FAM20B glycosaminoglycan xylosylkinase	FAM20B	A0A024R918	E1BAP5	3.7054	-0.8419	XT NP B	2023ms1276	NA	NA	NA
Nafisa_SEN7	Trafficking protein particle complex subunit 12	TRAPPC12	Q8WVT3	Q8WVT3	5.2321	0.6193	XT NP A	2023ms1276	endoplasmic reticulum to Golgi vesicle-mediated transport [GO:0006888]; Golgi organization [GO:0007030]; metaphase plate congression [GO:0051310]; regulation of kinetochore assembly [GO:0090234]; positive regulation of protein localization to kinetochore [GO:1905342]	protein binding [GO:0005515]	endoplasmic reticulum-Golgi intermediate compartment [GO:0005793]; perinuclear region of cytoplasm [GO:0048471]; kinetochore [GO:0000776]; nucleus [GO:0005634]; nucleoplasm [GO:0005654]; Golgi apparatus [GO:0005794]; cytosol [GO:0005829]; TRAPP complex [GO:0030008]
Nafisa_SEN6	Trafficking protein particle complex subunit 12	TRAPPC12	Q8WVT3	Q8WVT3	5.1967	0.5696	XT NP A	2023ms1276	endoplasmic reticulum to Golgi vesicle-mediated transport [GO:0006888]; Golgi organization [GO:0007030]; metaphase plate congression [GO:0051310]; regulation of kinetochore assembly [GO:0090234]; positive regulation of protein localization to kinetochore [GO:1905342]	protein binding [GO:0005515]	endoplasmic reticulum-Golgi intermediate compartment [GO:0005793]; perinuclear region of cytoplasm [GO:0048471]; kinetochore [GO:0000776]; nucleus [GO:0005634]; nucleoplasm [GO:0005654]; Golgi apparatus [GO:0005794]; cytosol [GO:0005829]; TRAPP complex [GO:0030008]
Nafisa_SEN5	Trafficking protein particle complex subunit 12	TRAPPC12	Q8WVT3	Q8WVT3	5.3345	0.6814	XT NP A	2023ms1276	endoplasmic reticulum to Golgi vesicle-mediated transport [GO:0006888]; Golgi organization [GO:0007030]; metaphase plate congression [GO:0051310]; regulation of kinetochore assembly [GO:0090234]; positive regulation of protein localization to kinetochore [GO:1905342]	protein binding [GO:0005515]	endoplasmic reticulum-Golgi intermediate compartment [GO:0005793]; perinuclear region of cytoplasm [GO:0048471]; kinetochore [GO:0000776]; nucleus [GO:0005634]; nucleoplasm [GO:0005654]; Golgi apparatus [GO:0005794]; cytosol [GO:0005829]; TRAPP complex [GO:0030008]
Nafisa_SEN4	Trafficking protein particle complex subunit 12	TRAPPC12	Q8WVT3	Q8WVT3	5.2272	0.6069	XT NP A	2023ms1276	endoplasmic reticulum to Golgi vesicle-mediated transport [GO:0006888]; Golgi organization [GO:0007030]; metaphase plate congression [GO:0051310]; regulation of kinetochore assembly [GO:0090234]; positive regulation of protein localization to kinetochore [GO:1905342]	protein binding [GO:0005515]	endoplasmic reticulum-Golgi intermediate compartment [GO:0005793]; perinuclear region of cytoplasm [GO:0048471]; kinetochore [GO:0000776]; nucleus [GO:0005634]; nucleoplasm [GO:0005654]; Golgi apparatus [GO:0005794]; cytosol [GO:0005829]; TRAPP complex [GO:0030008]
Nafisa_SEN3	Trafficking protein particle complex subunit 12	TRAPPC12	Q8WVT3	Q8WVT3	5.2134	0.5937	XT NP A	2023ms1276	endoplasmic reticulum to Golgi vesicle-mediated transport [GO:0006888]; Golgi organization [GO:0007030]; metaphase plate congression [GO:0051310]; regulation of kinetochore assembly [GO:0090234]; positive regulation of protein localization to kinetochore [GO:1905342]	protein binding [GO:0005515]	endoplasmic reticulum-Golgi intermediate compartment [GO:0005793]; perinuclear region of cytoplasm [GO:0048471]; kinetochore [GO:0000776]; nucleus [GO:0005634]; nucleoplasm [GO:0005654]; Golgi apparatus [GO:0005794]; cytosol [GO:0005829]; TRAPP complex [GO:0030008]
Nafisa_SEN2	Trafficking protein particle complex subunit 12	TRAPPC12	Q8WVT3	Q8WVT3	5.242	0.6091	XT NP A	2023ms1276	endoplasmic reticulum to Golgi vesicle-mediated transport [GO:0006888]; Golgi organization [GO:0007030]; metaphase plate congression [GO:0051310]; regulation of kinetochore assembly [GO:0090234]; positive regulation of protein localization to kinetochore [GO:1905342]	protein binding [GO:0005515]	endoplasmic reticulum-Golgi intermediate compartment [GO:0005793]; perinuclear region of cytoplasm [GO:0048471]; kinetochore [GO:0000776]; nucleus [GO:0005634]; nucleoplasm [GO:0005654]; Golgi apparatus [GO:0005794]; cytosol [GO:0005829]; TRAPP complex [GO:0030008]
Nafisa_SEN1	Trafficking protein particle complex subunit 12	TRAPPC12	Q8WVT3	Q8WVT3	5.2031	0.5854	XT NP A	2023ms1276	endoplasmic reticulum to Golgi vesicle-mediated transport [GO:0006888]; Golgi organization [GO:0007030]; metaphase plate congression [GO:0051310]; regulation of kinetochore assembly [GO:0090234]; positive regulation of protein localization to kinetochore [GO:1905342]	protein binding [GO:0005515]	endoplasmic reticulum-Golgi intermediate compartment [GO:0005793]; perinuclear region of cytoplasm [GO:0048471]; kinetochore [GO:0000776]; nucleus [GO:0005634]; nucleoplasm [GO:0005654]; Golgi apparatus [GO:0005794]; cytosol [GO:0005829]; TRAPP complex [GO:0030008]
Nafisa_PRO7	Trafficking protein particle complex subunit 12	TRAPPC12	Q8WVT3	Q8WVT3	5.031	0.4761	XT NP A	2023ms1276	endoplasmic reticulum to Golgi vesicle-mediated transport [GO:0006888]; Golgi organization [GO:0007030]; metaphase plate congression [GO:0051310]; regulation of kinetochore assembly [GO:0090234]; positive regulation of protein localization to kinetochore [GO:1905342]	protein binding [GO:0005515]	endoplasmic reticulum-Golgi intermediate compartment [GO:0005793]; perinuclear region of cytoplasm [GO:0048471]; kinetochore [GO:0000776]; nucleus [GO:0005634]; nucleoplasm [GO:0005654]; Golgi apparatus [GO:0005794]; cytosol [GO:0005829]; TRAPP complex [GO:0030008]
Nafisa_PRO6	Trafficking protein particle complex subunit 12	TRAPPC12	Q8WVT3	Q8WVT3	4.9539	0.4089	XT NP A	2023ms1276	endoplasmic reticulum to Golgi vesicle-mediated transport [GO:0006888]; Golgi organization [GO:0007030]; metaphase plate congression [GO:0051310]; regulation of kinetochore assembly [GO:0090234]; positive regulation of protein localization to kinetochore [GO:1905342]	protein binding [GO:0005515]	endoplasmic reticulum-Golgi intermediate compartment [GO:0005793]; perinuclear region of cytoplasm [GO:0048471]; kinetochore [GO:0000776]; nucleus [GO:0005634]; nucleoplasm [GO:0005654]; Golgi apparatus [GO:0005794]; cytosol [GO:0005829]; TRAPP complex [GO:0030008]
Nafisa_PRO5	Trafficking protein particle complex subunit 12	TRAPPC12	Q8WVT3	Q8WVT3	4.9425	0.4053	XT NP A	2023ms1276	endoplasmic reticulum to Golgi vesicle-mediated transport [GO:0006888]; Golgi organization [GO:0007030]; metaphase plate congression [GO:0051310]; regulation of kinetochore assembly [GO:0090234]; positive regulation of protein localization to kinetochore [GO:1905342]	protein binding [GO:0005515]	endoplasmic reticulum-Golgi intermediate compartment [GO:0005793]; perinuclear region of cytoplasm [GO:0048471]; kinetochore [GO:0000776]; nucleus [GO:0005634]; nucleoplasm [GO:0005654]; Golgi apparatus [GO:0005794]; cytosol [GO:0005829]; TRAPP complex [GO:0030008]
Nafisa_PRO4	Trafficking protein particle complex subunit 12	TRAPPC12	Q8WVT3	Q8WVT3	5.1398	0.5676	XT NP A	2023ms1276	endoplasmic reticulum to Golgi vesicle-mediated transport [GO:0006888]; Golgi organization [GO:0007030]; metaphase plate congression [GO:0051310]; regulation of kinetochore assembly [GO:0090234]; positive regulation of protein localization to kinetochore [GO:1905342]	protein binding [GO:0005515]	endoplasmic reticulum-Golgi intermediate compartment [GO:0005793]; perinuclear region of cytoplasm [GO:0048471]; kinetochore [GO:0000776]; nucleus [GO:0005634]; nucleoplasm [GO:0005654]; Golgi apparatus [GO:0005794]; cytosol [GO:0005829]; TRAPP complex [GO:0030008]
Nafisa_PRO3	Trafficking protein particle complex subunit 12	TRAPPC12	Q8WVT3	Q8WVT3	5.0594	0.4889	XT NP A	2023ms1276	endoplasmic reticulum to Golgi vesicle-mediated transport [GO:0006888]; Golgi organization [GO:0007030]; metaphase plate congression [GO:0051310]; regulation of kinetochore assembly [GO:0090234]; positive regulation of protein localization to kinetochore [GO:1905342]	protein binding [GO:0005515]	endoplasmic reticulum-Golgi intermediate compartment [GO:0005793]; perinuclear region of cytoplasm [GO:0048471]; kinetochore [GO:0000776]; nucleus [GO:0005634]; nucleoplasm [GO:0005654]; Golgi apparatus [GO:0005794]; cytosol [GO:0005829]; TRAPP complex [GO:0030008]
Nafisa_PRO2	Trafficking protein particle complex subunit 12	TRAPPC12	Q8WVT3	Q8WVT3	4.9685	0.4167	XT NP A	2023ms1276	endoplasmic reticulum to Golgi vesicle-mediated transport [GO:0006888]; Golgi organization [GO:0007030]; metaphase plate congression [GO:0051310]; regulation of kinetochore assembly [GO:0090234]; positive regulation of protein localization to kinetochore [GO:1905342]	protein binding [GO:0005515]	endoplasmic reticulum-Golgi intermediate compartment [GO:0005793]; perinuclear region of cytoplasm [GO:0048471]; kinetochore [GO:0000776]; nucleus [GO:0005634]; nucleoplasm [GO:0005654]; Golgi apparatus [GO:0005794]; cytosol [GO:0005829]; TRAPP complex [GO:0030008]
Nafisa_PRO1	Trafficking protein particle complex subunit 12	TRAPPC12	Q8WVT3	Q8WVT3	5.151	0.6037	XT NP A	2023ms1276	endoplasmic reticulum to Golgi vesicle-mediated transport [GO:0006888]; Golgi organization [GO:0007030]; metaphase plate congression [GO:0051310]; regulation of kinetochore assembly [GO:0090234]; positive regulation of protein localization to kinetochore [GO:1905342]	protein binding [GO:0005515]	endoplasmic reticulum-Golgi intermediate compartment [GO:0005793]; perinuclear region of cytoplasm [GO:0048471]; kinetochore [GO:0000776]; nucleus [GO:0005634]; nucleoplasm [GO:0005654]; Golgi apparatus [GO:0005794]; cytosol [GO:0005829]; TRAPP complex [GO:0030008]
Nafisa_SEN7	Mitochondrial fission 1 protein	FIS1	Q9Y3D6	Q3T0I5	5.4856	0.8728	XT NP A	2023ms1276	NA	NA	NA
Nafisa_SEN6	Mitochondrial fission 1 protein	FIS1	Q9Y3D6	Q3T0I5	5.5	0.8729	XT NP A	2023ms1276	NA	NA	NA
Nafisa_SEN5	Mitochondrial fission 1 protein	FIS1	Q9Y3D6	Q3T0I5	5.4931	0.84	XT NP A	2023ms1276	NA	NA	NA
Nafisa_SEN4	Mitochondrial fission 1 protein	FIS1	Q9Y3D6	Q3T0I5	5.4319	0.8116	XT NP A	2023ms1276	NA	NA	NA
Nafisa_SEN3	Mitochondrial fission 1 protein	FIS1	Q9Y3D6	Q3T0I5	5.4488	0.8291	XT NP A	2023ms1276	NA	NA	NA
Nafisa_SEN2	Mitochondrial fission 1 protein	FIS1	Q9Y3D6	Q3T0I5	5.4946	0.8617	XT NP A	2023ms1276	NA	NA	NA
Nafisa_SEN1	Mitochondrial fission 1 protein	FIS1	Q9Y3D6	Q3T0I5	5.4994	0.8817	XT NP A	2023ms1276	NA	NA	NA
Nafisa_PRO7	Mitochondrial fission 1 protein	FIS1	Q9Y3D6	Q3T0I5	5.3305	0.7756	XT NP A	2023ms1276	NA	NA	NA
Nafisa_PRO6	Mitochondrial fission 1 protein	FIS1	Q9Y3D6	Q3T0I5	5.3599	0.8149	XT NP A	2023ms1276	NA	NA	NA
Nafisa_PRO5	Mitochondrial fission 1 protein	FIS1	Q9Y3D6	Q3T0I5	5.295	0.7578	XT NP A	2023ms1276	NA	NA	NA
Nafisa_PRO4	Mitochondrial fission 1 protein	FIS1	Q9Y3D6	Q3T0I5	5.3146	0.7423	XT NP A	2023ms1276	NA	NA	NA
Nafisa_PRO3	Mitochondrial fission 1 protein	FIS1	Q9Y3D6	Q3T0I5	5.3357	0.7652	XT NP A	2023ms1276	NA	NA	NA
Nafisa_PRO2	Mitochondrial fission 1 protein	FIS1	Q9Y3D6	Q3T0I5	5.2866	0.7349	XT NP A	2023ms1276	NA	NA	NA
Nafisa_PRO1	Mitochondrial fission 1 protein	FIS1	Q9Y3D6	Q3T0I5	5.3403	0.793	XT NP A	2023ms1276	NA	NA	NA
Nafisa_SEN7	GDP-D-mannose dehydratase	GMDS	O60547	Q3ZBY8	4.3749	-0.2379	XT NP B	2023ms1276	NA	NA	NA
Nafisa_SEN6	GDP-D-mannose dehydratase	GMDS	O60547	Q3ZBY8	4.2943	-0.3328	XT NP B	2023ms1276	NA	NA	NA
Nafisa_SEN5	GDP-D-mannose dehydratase	GMDS	O60547	Q3ZBY8	4.3023	-0.3508	XT NP B	2023ms1276	NA	NA	NA
Nafisa_SEN4	GDP-D-mannose dehydratase	GMDS	O60547	Q3ZBY8	4.445	-0.1753	XT NP B	2023ms1276	NA	NA	NA
Nafisa_SEN3	GDP-D-mannose dehydratase	GMDS	O60547	Q3ZBY8	4.4083	-0.2114	XT NP B	2023ms1276	NA	NA	NA
Nafisa_SEN2	GDP-D-mannose dehydratase	GMDS	O60547	Q3ZBY8	4.4432	-0.1897	XT NP B	2023ms1276	NA	NA	NA
Nafisa_SEN1	GDP-D-mannose dehydratase	GMDS	O60547	Q3ZBY8	4.3898	-0.228	XT NP B	2023ms1276	NA	NA	NA
Nafisa_PRO7	GDP-D-mannose dehydratase	GMDS	O60547	Q3ZBY8	4.3913	-0.1636	XT NP B	2023ms1276	NA	NA	NA
Nafisa_PRO6	GDP-D-mannose dehydratase	GMDS	O60547	Q3ZBY8	4.4543	-0.0908	XT NP B	2023ms1276	NA	NA	NA
Nafisa_PRO5	GDP-D-mannose dehydratase	GMDS	O60547	Q3ZBY8	4.4198	-0.1174	XT NP B	2023ms1276	NA	NA	NA
Nafisa_PRO4	GDP-D-mannose dehydratase	GMDS	O60547	Q3ZBY8	4.3753	-0.1969	XT NP B	2023ms1276	NA	NA	NA
Nafisa_PRO3	GDP-D-mannose dehydratase	GMDS	O60547	Q3ZBY8	4.3996	-0.1709	XT NP B	2023ms1276	NA	NA	NA
Nafisa_PRO2	GDP-D-mannose dehydratase	GMDS	O60547	Q3ZBY8	4.4253	-0.1265	XT NP B	2023ms1276	NA	NA	NA
Nafisa_PRO1	GDP-D-mannose dehydratase	GMDS	O60547	Q3ZBY8	4.4335	-0.1138	XT NP B	2023ms1276	NA	NA	NA
Nafisa_SEN7	Coagulation factor IX	F9	P00740	P00741	6.8284	2.2156	XT NP B	2023ms1276	NA	NA	NA
Nafisa_SEN6	Coagulation factor IX	F9	P00740	P00741	6.8149	2.1878	XT NP B	2023ms1276	NA	NA	NA
Nafisa_SEN5	Coagulation factor IX	F9	P00740	P00741	6.8115	2.1584	XT NP B	2023ms1276	NA	NA	NA
Nafisa_SEN4	Coagulation factor IX	F9	P00740	P00741	6.8359	2.2156	XT NP B	2023ms1276	NA	NA	NA
Nafisa_SEN3	Coagulation factor IX	F9	P00740	P00741	6.8182	2.1986	XT NP B	2023ms1276	NA	NA	NA
Nafisa_SEN2	Coagulation factor IX	F9	P00740	P00741	6.8136	2.1806	XT NP B	2023ms1276	NA	NA	NA
Nafisa_SEN1	Coagulation factor IX	F9	P00740	P00741	6.8235	2.2058	XT NP B	2023ms1276	NA	NA	NA
Nafisa_PRO7	Coagulation factor IX	F9	P00740	P00741	6.8863	2.3314	XT NP B	2023ms1276	NA	NA	NA
Nafisa_PRO6	Coagulation factor IX	F9	P00740	P00741	6.8734	2.3283	XT NP B	2023ms1276	NA	NA	NA
Nafisa_PRO5	Coagulation factor IX	F9	P00740	P00741	6.8687	2.3315	XT NP B	2023ms1276	NA	NA	NA
Nafisa_PRO4	Coagulation factor IX	F9	P00740	P00741	6.8737	2.3014	XT NP B	2023ms1276	NA	NA	NA
Nafisa_PRO3	Coagulation factor IX	F9	P00740	P00741	6.8856	2.3151	XT NP B	2023ms1276	NA	NA	NA
Nafisa_PRO2	Coagulation factor IX	F9	P00740	P00741	6.8529	2.3011	XT NP B	2023ms1276	NA	NA	NA
Nafisa_PRO1	Coagulation factor IX	F9	P00740	P00741	6.8578	2.3105	XT NP B	2023ms1276	NA	NA	NA
Nafisa_SEN7	Regucalcin	RGN	Q15493	Q9TTJ5	6.4901	1.8773	XT NP B	2023ms1276	NA	NA	NA
Nafisa_SEN6	Regucalcin	RGN	Q15493	Q9TTJ5	6.474	1.847	XT NP B	2023ms1276	NA	NA	NA
Nafisa_SEN5	Regucalcin	RGN	Q15493	Q9TTJ5	6.4609	1.8077	XT NP B	2023ms1276	NA	NA	NA
Nafisa_SEN4	Regucalcin	RGN	Q15493	Q9TTJ5	6.4707	1.8504	XT NP B	2023ms1276	NA	NA	NA
Nafisa_SEN3	Regucalcin	RGN	Q15493	Q9TTJ5	6.489	1.8694	XT NP B	2023ms1276	NA	NA	NA
Nafisa_SEN2	Regucalcin	RGN	Q15493	Q9TTJ5	6.4392	1.8062	XT NP B	2023ms1276	NA	NA	NA
Nafisa_SEN1	Regucalcin	RGN	Q15493	Q9TTJ5	6.4868	1.8691	XT NP B	2023ms1276	NA	NA	NA
Nafisa_PRO7	Regucalcin	RGN	Q15493	Q9TTJ5	6.5751	2.0203	XT NP B	2023ms1276	NA	NA	NA
Nafisa_PRO6	Regucalcin	RGN	Q15493	Q9TTJ5	6.5644	2.0194	XT NP B	2023ms1276	NA	NA	NA
Nafisa_PRO5	Regucalcin	RGN	Q15493	Q9TTJ5	6.5701	2.0329	XT NP B	2023ms1276	NA	NA	NA
Nafisa_PRO4	Regucalcin	RGN	Q15493	Q9TTJ5	6.5522	1.9799	XT NP B	2023ms1276	NA	NA	NA
Nafisa_PRO3	Regucalcin	RGN	Q15493	Q9TTJ5	6.5408	1.9703	XT NP B	2023ms1276	NA	NA	NA
Nafisa_PRO2	Regucalcin	RGN	Q15493	Q9TTJ5	6.5287	1.977	XT NP B	2023ms1276	NA	NA	NA
Nafisa_PRO1	Regucalcin	RGN	Q15493	Q9TTJ5	6.5162	1.969	XT NP B	2023ms1276	NA	NA	NA
Nafisa_SEN7	Urokinase-type plasminogen activator;Isoform of P00749, Isoform 2 of Urokinase-type plasminogen activator	PLAU;PLAU	NA	P00749;P00749-2	4.3485	-0.2643	XT NP A	2023ms1276	positive regulation of cell migration [GO:0030335]; response to hypoxia [GO:0001666]; chemotaxis [GO:0006935]; signal transduction [GO:0007165]; blood coagulation [GO:0007596]; regulation of signaling receptor activity [GO:0010469]; smooth muscle cell migration [GO:0014909]; regulation of smooth muscle cell migration [GO:0014910]; plasminogen activation [GO:0031639]; regulation of cell adhesion mediated by integrin [GO:0033628]; regulation of cell population proliferation [GO:0042127]; fibrinolysis [GO:0042730]; regulation of wound healing [GO:0061041]; regulation of smooth muscle cell-matrix adhesion [GO:2000097]; proteolysis [GO:0006508];	serine-type endopeptidase activity [GO:0004252]; protein binding [GO:0005515];	extracellular region [GO:0005576]; extracellular space [GO:0005615]; plasma membrane [GO:0005886]; focal adhesion [GO:0005925]; cell surface [GO:0009986]; specific granule membrane [GO:0035579]; extracellular exosome [GO:0070062]; tertiary granule membrane [GO:0070821];
Nafisa_SEN6	Urokinase-type plasminogen activator;Isoform of P00749, Isoform 2 of Urokinase-type plasminogen activator	PLAU;PLAU	NA	P00749;P00749-2	4.4005	-0.2266	XT NP A	2023ms1276	positive regulation of cell migration [GO:0030335]; response to hypoxia [GO:0001666]; chemotaxis [GO:0006935]; signal transduction [GO:0007165]; blood coagulation [GO:0007596]; regulation of signaling receptor activity [GO:0010469]; smooth muscle cell migration [GO:0014909]; regulation of smooth muscle cell migration [GO:0014910]; plasminogen activation [GO:0031639]; regulation of cell adhesion mediated by integrin [GO:0033628]; regulation of cell population proliferation [GO:0042127]; fibrinolysis [GO:0042730]; regulation of wound healing [GO:0061041]; regulation of smooth muscle cell-matrix adhesion [GO:2000097]; proteolysis [GO:0006508];	serine-type endopeptidase activity [GO:0004252]; protein binding [GO:0005515];	extracellular region [GO:0005576]; extracellular space [GO:0005615]; plasma membrane [GO:0005886]; focal adhesion [GO:0005925]; cell surface [GO:0009986]; specific granule membrane [GO:0035579]; extracellular exosome [GO:0070062]; tertiary granule membrane [GO:0070821];
Nafisa_SEN5	Urokinase-type plasminogen activator;Isoform of P00749, Isoform 2 of Urokinase-type plasminogen activator	PLAU;PLAU	NA	P00749;P00749-2	4.3993	-0.2538	XT NP A	2023ms1276	positive regulation of cell migration [GO:0030335]; response to hypoxia [GO:0001666]; chemotaxis [GO:0006935]; signal transduction [GO:0007165]; blood coagulation [GO:0007596]; regulation of signaling receptor activity [GO:0010469]; smooth muscle cell migration [GO:0014909]; regulation of smooth muscle cell migration [GO:0014910]; plasminogen activation [GO:0031639]; regulation of cell adhesion mediated by integrin [GO:0033628]; regulation of cell population proliferation [GO:0042127]; fibrinolysis [GO:0042730]; regulation of wound healing [GO:0061041]; regulation of smooth muscle cell-matrix adhesion [GO:2000097]; proteolysis [GO:0006508];	serine-type endopeptidase activity [GO:0004252]; protein binding [GO:0005515];	extracellular region [GO:0005576]; extracellular space [GO:0005615]; plasma membrane [GO:0005886]; focal adhesion [GO:0005925]; cell surface [GO:0009986]; specific granule membrane [GO:0035579]; extracellular exosome [GO:0070062]; tertiary granule membrane [GO:0070821];
Nafisa_SEN4	Urokinase-type plasminogen activator;Isoform of P00749, Isoform 2 of Urokinase-type plasminogen activator	PLAU;PLAU	NA	P00749;P00749-2	4.4061	-0.2142	XT NP A	2023ms1276	positive regulation of cell migration [GO:0030335]; response to hypoxia [GO:0001666]; chemotaxis [GO:0006935]; signal transduction [GO:0007165]; blood coagulation [GO:0007596]; regulation of signaling receptor activity [GO:0010469]; smooth muscle cell migration [GO:0014909]; regulation of smooth muscle cell migration [GO:0014910]; plasminogen activation [GO:0031639]; regulation of cell adhesion mediated by integrin [GO:0033628]; regulation of cell population proliferation [GO:0042127]; fibrinolysis [GO:0042730]; regulation of wound healing [GO:0061041]; regulation of smooth muscle cell-matrix adhesion [GO:2000097]; proteolysis [GO:0006508];	serine-type endopeptidase activity [GO:0004252]; protein binding [GO:0005515];	extracellular region [GO:0005576]; extracellular space [GO:0005615]; plasma membrane [GO:0005886]; focal adhesion [GO:0005925]; cell surface [GO:0009986]; specific granule membrane [GO:0035579]; extracellular exosome [GO:0070062]; tertiary granule membrane [GO:0070821];
Nafisa_SEN3	Urokinase-type plasminogen activator;Isoform of P00749, Isoform 2 of Urokinase-type plasminogen activator	PLAU;PLAU	NA	P00749;P00749-2	4.4349	-0.1847	XT NP A	2023ms1276	positive regulation of cell migration [GO:0030335]; response to hypoxia [GO:0001666]; chemotaxis [GO:0006935]; signal transduction [GO:0007165]; blood coagulation [GO:0007596]; regulation of signaling receptor activity [GO:0010469]; smooth muscle cell migration [GO:0014909]; regulation of smooth muscle cell migration [GO:0014910]; plasminogen activation [GO:0031639]; regulation of cell adhesion mediated by integrin [GO:0033628]; regulation of cell population proliferation [GO:0042127]; fibrinolysis [GO:0042730]; regulation of wound healing [GO:0061041]; regulation of smooth muscle cell-matrix adhesion [GO:2000097]; proteolysis [GO:0006508];	serine-type endopeptidase activity [GO:0004252]; protein binding [GO:0005515];	extracellular region [GO:0005576]; extracellular space [GO:0005615]; plasma membrane [GO:0005886]; focal adhesion [GO:0005925]; cell surface [GO:0009986]; specific granule membrane [GO:0035579]; extracellular exosome [GO:0070062]; tertiary granule membrane [GO:0070821];
Nafisa_SEN2	Urokinase-type plasminogen activator;Isoform of P00749, Isoform 2 of Urokinase-type plasminogen activator	PLAU;PLAU	NA	P00749;P00749-2	4.4021	-0.2309	XT NP A	2023ms1276	positive regulation of cell migration [GO:0030335]; response to hypoxia [GO:0001666]; chemotaxis [GO:0006935]; signal transduction [GO:0007165]; blood coagulation [GO:0007596]; regulation of signaling receptor activity [GO:0010469]; smooth muscle cell migration [GO:0014909]; regulation of smooth muscle cell migration [GO:0014910]; plasminogen activation [GO:0031639]; regulation of cell adhesion mediated by integrin [GO:0033628]; regulation of cell population proliferation [GO:0042127]; fibrinolysis [GO:0042730]; regulation of wound healing [GO:0061041]; regulation of smooth muscle cell-matrix adhesion [GO:2000097]; proteolysis [GO:0006508];	serine-type endopeptidase activity [GO:0004252]; protein binding [GO:0005515];	extracellular region [GO:0005576]; extracellular space [GO:0005615]; plasma membrane [GO:0005886]; focal adhesion [GO:0005925]; cell surface [GO:0009986]; specific granule membrane [GO:0035579]; extracellular exosome [GO:0070062]; tertiary granule membrane [GO:0070821];
Nafisa_SEN1	Urokinase-type plasminogen activator;Isoform of P00749, Isoform 2 of Urokinase-type plasminogen activator	PLAU;PLAU	NA	P00749;P00749-2	4.3941	-0.2236	XT NP A	2023ms1276	positive regulation of cell migration [GO:0030335]; response to hypoxia [GO:0001666]; chemotaxis [GO:0006935]; signal transduction [GO:0007165]; blood coagulation [GO:0007596]; regulation of signaling receptor activity [GO:0010469]; smooth muscle cell migration [GO:0014909]; regulation of smooth muscle cell migration [GO:0014910]; plasminogen activation [GO:0031639]; regulation of cell adhesion mediated by integrin [GO:0033628]; regulation of cell population proliferation [GO:0042127]; fibrinolysis [GO:0042730]; regulation of wound healing [GO:0061041]; regulation of smooth muscle cell-matrix adhesion [GO:2000097]; proteolysis [GO:0006508];	serine-type endopeptidase activity [GO:0004252]; protein binding [GO:0005515];	extracellular region [GO:0005576]; extracellular space [GO:0005615]; plasma membrane [GO:0005886]; focal adhesion [GO:0005925]; cell surface [GO:0009986]; specific granule membrane [GO:0035579]; extracellular exosome [GO:0070062]; tertiary granule membrane [GO:0070821];
Nafisa_PRO7	Urokinase-type plasminogen activator;Isoform of P00749, Isoform 2 of Urokinase-type plasminogen activator	PLAU;PLAU	NA	P00749;P00749-2	4.7006	0.1457	XT NP A	2023ms1276	positive regulation of cell migration [GO:0030335]; response to hypoxia [GO:0001666]; chemotaxis [GO:0006935]; signal transduction [GO:0007165]; blood coagulation [GO:0007596]; regulation of signaling receptor activity [GO:0010469]; smooth muscle cell migration [GO:0014909]; regulation of smooth muscle cell migration [GO:0014910]; plasminogen activation [GO:0031639]; regulation of cell adhesion mediated by integrin [GO:0033628]; regulation of cell population proliferation [GO:0042127]; fibrinolysis [GO:0042730]; regulation of wound healing [GO:0061041]; regulation of smooth muscle cell-matrix adhesion [GO:2000097]; proteolysis [GO:0006508];	serine-type endopeptidase activity [GO:0004252]; protein binding [GO:0005515];	extracellular region [GO:0005576]; extracellular space [GO:0005615]; plasma membrane [GO:0005886]; focal adhesion [GO:0005925]; cell surface [GO:0009986]; specific granule membrane [GO:0035579]; extracellular exosome [GO:0070062]; tertiary granule membrane [GO:0070821];
Nafisa_PRO6	Urokinase-type plasminogen activator;Isoform of P00749, Isoform 2 of Urokinase-type plasminogen activator	PLAU;PLAU	NA	P00749;P00749-2	4.5888	0.0437	XT NP A	2023ms1276	positive regulation of cell migration [GO:0030335]; response to hypoxia [GO:0001666]; chemotaxis [GO:0006935]; signal transduction [GO:0007165]; blood coagulation [GO:0007596]; regulation of signaling receptor activity [GO:0010469]; smooth muscle cell migration [GO:0014909]; regulation of smooth muscle cell migration [GO:0014910]; plasminogen activation [GO:0031639]; regulation of cell adhesion mediated by integrin [GO:0033628]; regulation of cell population proliferation [GO:0042127]; fibrinolysis [GO:0042730]; regulation of wound healing [GO:0061041]; regulation of smooth muscle cell-matrix adhesion [GO:2000097]; proteolysis [GO:0006508];	serine-type endopeptidase activity [GO:0004252]; protein binding [GO:0005515];	extracellular region [GO:0005576]; extracellular space [GO:0005615]; plasma membrane [GO:0005886]; focal adhesion [GO:0005925]; cell surface [GO:0009986]; specific granule membrane [GO:0035579]; extracellular exosome [GO:0070062]; tertiary granule membrane [GO:0070821];
Nafisa_PRO5	Urokinase-type plasminogen activator;Isoform of P00749, Isoform 2 of Urokinase-type plasminogen activator	PLAU;PLAU	NA	P00749;P00749-2	4.6295	0.0923	XT NP A	2023ms1276	positive regulation of cell migration [GO:0030335]; response to hypoxia [GO:0001666]; chemotaxis [GO:0006935]; signal transduction [GO:0007165]; blood coagulation [GO:0007596]; regulation of signaling receptor activity [GO:0010469]; smooth muscle cell migration [GO:0014909]; regulation of smooth muscle cell migration [GO:0014910]; plasminogen activation [GO:0031639]; regulation of cell adhesion mediated by integrin [GO:0033628]; regulation of cell population proliferation [GO:0042127]; fibrinolysis [GO:0042730]; regulation of wound healing [GO:0061041]; regulation of smooth muscle cell-matrix adhesion [GO:2000097]; proteolysis [GO:0006508];	serine-type endopeptidase activity [GO:0004252]; protein binding [GO:0005515];	extracellular region [GO:0005576]; extracellular space [GO:0005615]; plasma membrane [GO:0005886]; focal adhesion [GO:0005925]; cell surface [GO:0009986]; specific granule membrane [GO:0035579]; extracellular exosome [GO:0070062]; tertiary granule membrane [GO:0070821];
Nafisa_PRO4	Urokinase-type plasminogen activator;Isoform of P00749, Isoform 2 of Urokinase-type plasminogen activator	PLAU;PLAU	NA	P00749;P00749-2	4.6666	0.0944	XT NP A	2023ms1276	positive regulation of cell migration [GO:0030335]; response to hypoxia [GO:0001666]; chemotaxis [GO:0006935]; signal transduction [GO:0007165]; blood coagulation [GO:0007596]; regulation of signaling receptor activity [GO:0010469]; smooth muscle cell migration [GO:0014909]; regulation of smooth muscle cell migration [GO:0014910]; plasminogen activation [GO:0031639]; regulation of cell adhesion mediated by integrin [GO:0033628]; regulation of cell population proliferation [GO:0042127]; fibrinolysis [GO:0042730]; regulation of wound healing [GO:0061041]; regulation of smooth muscle cell-matrix adhesion [GO:2000097]; proteolysis [GO:0006508];	serine-type endopeptidase activity [GO:0004252]; protein binding [GO:0005515];	extracellular region [GO:0005576]; extracellular space [GO:0005615]; plasma membrane [GO:0005886]; focal adhesion [GO:0005925]; cell surface [GO:0009986]; specific granule membrane [GO:0035579]; extracellular exosome [GO:0070062]; tertiary granule membrane [GO:0070821];
Nafisa_PRO3	Urokinase-type plasminogen activator;Isoform of P00749, Isoform 2 of Urokinase-type plasminogen activator	PLAU;PLAU	NA	P00749;P00749-2	4.6829	0.1124	XT NP A	2023ms1276	positive regulation of cell migration [GO:0030335]; response to hypoxia [GO:0001666]; chemotaxis [GO:0006935]; signal transduction [GO:0007165]; blood coagulation [GO:0007596]; regulation of signaling receptor activity [GO:0010469]; smooth muscle cell migration [GO:0014909]; regulation of smooth muscle cell migration [GO:0014910]; plasminogen activation [GO:0031639]; regulation of cell adhesion mediated by integrin [GO:0033628]; regulation of cell population proliferation [GO:0042127]; fibrinolysis [GO:0042730]; regulation of wound healing [GO:0061041]; regulation of smooth muscle cell-matrix adhesion [GO:2000097]; proteolysis [GO:0006508];	serine-type endopeptidase activity [GO:0004252]; protein binding [GO:0005515];	extracellular region [GO:0005576]; extracellular space [GO:0005615]; plasma membrane [GO:0005886]; focal adhesion [GO:0005925]; cell surface [GO:0009986]; specific granule membrane [GO:0035579]; extracellular exosome [GO:0070062]; tertiary granule membrane [GO:0070821];
Nafisa_PRO2	Urokinase-type plasminogen activator;Isoform of P00749, Isoform 2 of Urokinase-type plasminogen activator	PLAU;PLAU	NA	P00749;P00749-2	4.6261	0.0743	XT NP A	2023ms1276	positive regulation of cell migration [GO:0030335]; response to hypoxia [GO:0001666]; chemotaxis [GO:0006935]; signal transduction [GO:0007165]; blood coagulation [GO:0007596]; regulation of signaling receptor activity [GO:0010469]; smooth muscle cell migration [GO:0014909]; regulation of smooth muscle cell migration [GO:0014910]; plasminogen activation [GO:0031639]; regulation of cell adhesion mediated by integrin [GO:0033628]; regulation of cell population proliferation [GO:0042127]; fibrinolysis [GO:0042730]; regulation of wound healing [GO:0061041]; regulation of smooth muscle cell-matrix adhesion [GO:2000097]; proteolysis [GO:0006508];	serine-type endopeptidase activity [GO:0004252]; protein binding [GO:0005515];	extracellular region [GO:0005576]; extracellular space [GO:0005615]; plasma membrane [GO:0005886]; focal adhesion [GO:0005925]; cell surface [GO:0009986]; specific granule membrane [GO:0035579]; extracellular exosome [GO:0070062]; tertiary granule membrane [GO:0070821];
Nafisa_PRO1	Urokinase-type plasminogen activator;Isoform of P00749, Isoform 2 of Urokinase-type plasminogen activator	PLAU;PLAU	NA	P00749;P00749-2	4.6896	0.1423	XT NP A	2023ms1276	positive regulation of cell migration [GO:0030335]; response to hypoxia [GO:0001666]; chemotaxis [GO:0006935]; signal transduction [GO:0007165]; blood coagulation [GO:0007596]; regulation of signaling receptor activity [GO:0010469]; smooth muscle cell migration [GO:0014909]; regulation of smooth muscle cell migration [GO:0014910]; plasminogen activation [GO:0031639]; regulation of cell adhesion mediated by integrin [GO:0033628]; regulation of cell population proliferation [GO:0042127]; fibrinolysis [GO:0042730]; regulation of wound healing [GO:0061041]; regulation of smooth muscle cell-matrix adhesion [GO:2000097]; proteolysis [GO:0006508];	serine-type endopeptidase activity [GO:0004252]; protein binding [GO:0005515];	extracellular region [GO:0005576]; extracellular space [GO:0005615]; plasma membrane [GO:0005886]; focal adhesion [GO:0005925]; cell surface [GO:0009986]; specific granule membrane [GO:0035579]; extracellular exosome [GO:0070062]; tertiary granule membrane [GO:0070821];
Nafisa_SEN7	Macrophage mannose receptor 1	MRC1	P22897	P22897	4.9058	0.2931	XT NP B	2023ms1276	receptor-mediated endocytosis [GO:0006898]; viral entry into host cell [GO:0046718]; cellular response to lipopolysaccharide [GO:0071222]; cellular response to interferon-gamma [GO:0071346]; cellular response to interleukin-4 [GO:0071353]	virus receptor activity [GO:0001618]; transmembrane signaling receptor activity [GO:0004888]; protein binding [GO:0005515]; mannose binding [GO:0005537]; cargo receptor activity [GO:0038024]; signaling receptor activity [GO:0038023]	plasma membrane [GO:0005886]; integral component of plasma membrane [GO:0005887]; cell surface [GO:0009986]; endosome membrane [GO:0010008]
Nafisa_SEN6	Macrophage mannose receptor 1	MRC1	P22897	P22897	4.8876	0.2605	XT NP B	2023ms1276	receptor-mediated endocytosis [GO:0006898]; viral entry into host cell [GO:0046718]; cellular response to lipopolysaccharide [GO:0071222]; cellular response to interferon-gamma [GO:0071346]; cellular response to interleukin-4 [GO:0071353]	virus receptor activity [GO:0001618]; transmembrane signaling receptor activity [GO:0004888]; protein binding [GO:0005515]; mannose binding [GO:0005537]; cargo receptor activity [GO:0038024]; signaling receptor activity [GO:0038023]	plasma membrane [GO:0005886]; integral component of plasma membrane [GO:0005887]; cell surface [GO:0009986]; endosome membrane [GO:0010008]
Nafisa_SEN5	Macrophage mannose receptor 1	MRC1	P22897	P22897	4.8901	0.237	XT NP B	2023ms1276	receptor-mediated endocytosis [GO:0006898]; viral entry into host cell [GO:0046718]; cellular response to lipopolysaccharide [GO:0071222]; cellular response to interferon-gamma [GO:0071346]; cellular response to interleukin-4 [GO:0071353]	virus receptor activity [GO:0001618]; transmembrane signaling receptor activity [GO:0004888]; protein binding [GO:0005515]; mannose binding [GO:0005537]; cargo receptor activity [GO:0038024]; signaling receptor activity [GO:0038023]	plasma membrane [GO:0005886]; integral component of plasma membrane [GO:0005887]; cell surface [GO:0009986]; endosome membrane [GO:0010008]
Nafisa_SEN4	Macrophage mannose receptor 1	MRC1	P22897	P22897	4.921	0.3007	XT NP B	2023ms1276	receptor-mediated endocytosis [GO:0006898]; viral entry into host cell [GO:0046718]; cellular response to lipopolysaccharide [GO:0071222]; cellular response to interferon-gamma [GO:0071346]; cellular response to interleukin-4 [GO:0071353]	virus receptor activity [GO:0001618]; transmembrane signaling receptor activity [GO:0004888]; protein binding [GO:0005515]; mannose binding [GO:0005537]; cargo receptor activity [GO:0038024]; signaling receptor activity [GO:0038023]	plasma membrane [GO:0005886]; integral component of plasma membrane [GO:0005887]; cell surface [GO:0009986]; endosome membrane [GO:0010008]
Nafisa_SEN3	Macrophage mannose receptor 1	MRC1	P22897	P22897	4.9169	0.2972	XT NP B	2023ms1276	receptor-mediated endocytosis [GO:0006898]; viral entry into host cell [GO:0046718]; cellular response to lipopolysaccharide [GO:0071222]; cellular response to interferon-gamma [GO:0071346]; cellular response to interleukin-4 [GO:0071353]	virus receptor activity [GO:0001618]; transmembrane signaling receptor activity [GO:0004888]; protein binding [GO:0005515]; mannose binding [GO:0005537]; cargo receptor activity [GO:0038024]; signaling receptor activity [GO:0038023]	plasma membrane [GO:0005886]; integral component of plasma membrane [GO:0005887]; cell surface [GO:0009986]; endosome membrane [GO:0010008]
Nafisa_SEN2	Macrophage mannose receptor 1	MRC1	P22897	P22897	4.9182	0.2853	XT NP B	2023ms1276	receptor-mediated endocytosis [GO:0006898]; viral entry into host cell [GO:0046718]; cellular response to lipopolysaccharide [GO:0071222]; cellular response to interferon-gamma [GO:0071346]; cellular response to interleukin-4 [GO:0071353]	virus receptor activity [GO:0001618]; transmembrane signaling receptor activity [GO:0004888]; protein binding [GO:0005515]; mannose binding [GO:0005537]; cargo receptor activity [GO:0038024]; signaling receptor activity [GO:0038023]	plasma membrane [GO:0005886]; integral component of plasma membrane [GO:0005887]; cell surface [GO:0009986]; endosome membrane [GO:0010008]
Nafisa_SEN1	Macrophage mannose receptor 1	MRC1	P22897	P22897	4.8912	0.2735	XT NP B	2023ms1276	receptor-mediated endocytosis [GO:0006898]; viral entry into host cell [GO:0046718]; cellular response to lipopolysaccharide [GO:0071222]; cellular response to interferon-gamma [GO:0071346]; cellular response to interleukin-4 [GO:0071353]	virus receptor activity [GO:0001618]; transmembrane signaling receptor activity [GO:0004888]; protein binding [GO:0005515]; mannose binding [GO:0005537]; cargo receptor activity [GO:0038024]; signaling receptor activity [GO:0038023]	plasma membrane [GO:0005886]; integral component of plasma membrane [GO:0005887]; cell surface [GO:0009986]; endosome membrane [GO:0010008]
Nafisa_PRO7	Macrophage mannose receptor 1	MRC1	P22897	P22897	4.9226	0.3678	XT NP B	2023ms1276	receptor-mediated endocytosis [GO:0006898]; viral entry into host cell [GO:0046718]; cellular response to lipopolysaccharide [GO:0071222]; cellular response to interferon-gamma [GO:0071346]; cellular response to interleukin-4 [GO:0071353]	virus receptor activity [GO:0001618]; transmembrane signaling receptor activity [GO:0004888]; protein binding [GO:0005515]; mannose binding [GO:0005537]; cargo receptor activity [GO:0038024]; signaling receptor activity [GO:0038023]	plasma membrane [GO:0005886]; integral component of plasma membrane [GO:0005887]; cell surface [GO:0009986]; endosome membrane [GO:0010008]
Nafisa_PRO6	Macrophage mannose receptor 1	MRC1	P22897	P22897	4.9479	0.4029	XT NP B	2023ms1276	receptor-mediated endocytosis [GO:0006898]; viral entry into host cell [GO:0046718]; cellular response to lipopolysaccharide [GO:0071222]; cellular response to interferon-gamma [GO:0071346]; cellular response to interleukin-4 [GO:0071353]	virus receptor activity [GO:0001618]; transmembrane signaling receptor activity [GO:0004888]; protein binding [GO:0005515]; mannose binding [GO:0005537]; cargo receptor activity [GO:0038024]; signaling receptor activity [GO:0038023]	plasma membrane [GO:0005886]; integral component of plasma membrane [GO:0005887]; cell surface [GO:0009986]; endosome membrane [GO:0010008]
Nafisa_PRO5	Macrophage mannose receptor 1	MRC1	P22897	P22897	4.9284	0.3912	XT NP B	2023ms1276	receptor-mediated endocytosis [GO:0006898]; viral entry into host cell [GO:0046718]; cellular response to lipopolysaccharide [GO:0071222]; cellular response to interferon-gamma [GO:0071346]; cellular response to interleukin-4 [GO:0071353]	virus receptor activity [GO:0001618]; transmembrane signaling receptor activity [GO:0004888]; protein binding [GO:0005515]; mannose binding [GO:0005537]; cargo receptor activity [GO:0038024]; signaling receptor activity [GO:0038023]	plasma membrane [GO:0005886]; integral component of plasma membrane [GO:0005887]; cell surface [GO:0009986]; endosome membrane [GO:0010008]
Nafisa_PRO4	Macrophage mannose receptor 1	MRC1	P22897	P22897	4.9506	0.3784	XT NP B	2023ms1276	receptor-mediated endocytosis [GO:0006898]; viral entry into host cell [GO:0046718]; cellular response to lipopolysaccharide [GO:0071222]; cellular response to interferon-gamma [GO:0071346]; cellular response to interleukin-4 [GO:0071353]	virus receptor activity [GO:0001618]; transmembrane signaling receptor activity [GO:0004888]; protein binding [GO:0005515]; mannose binding [GO:0005537]; cargo receptor activity [GO:0038024]; signaling receptor activity [GO:0038023]	plasma membrane [GO:0005886]; integral component of plasma membrane [GO:0005887]; cell surface [GO:0009986]; endosome membrane [GO:0010008]
Nafisa_PRO3	Macrophage mannose receptor 1	MRC1	P22897	P22897	4.9257	0.3552	XT NP B	2023ms1276	receptor-mediated endocytosis [GO:0006898]; viral entry into host cell [GO:0046718]; cellular response to lipopolysaccharide [GO:0071222]; cellular response to interferon-gamma [GO:0071346]; cellular response to interleukin-4 [GO:0071353]	virus receptor activity [GO:0001618]; transmembrane signaling receptor activity [GO:0004888]; protein binding [GO:0005515]; mannose binding [GO:0005537]; cargo receptor activity [GO:0038024]; signaling receptor activity [GO:0038023]	plasma membrane [GO:0005886]; integral component of plasma membrane [GO:0005887]; cell surface [GO:0009986]; endosome membrane [GO:0010008]
Nafisa_PRO2	Macrophage mannose receptor 1	MRC1	P22897	P22897	4.91	0.3582	XT NP B	2023ms1276	receptor-mediated endocytosis [GO:0006898]; viral entry into host cell [GO:0046718]; cellular response to lipopolysaccharide [GO:0071222]; cellular response to interferon-gamma [GO:0071346]; cellular response to interleukin-4 [GO:0071353]	virus receptor activity [GO:0001618]; transmembrane signaling receptor activity [GO:0004888]; protein binding [GO:0005515]; mannose binding [GO:0005537]; cargo receptor activity [GO:0038024]; signaling receptor activity [GO:0038023]	plasma membrane [GO:0005886]; integral component of plasma membrane [GO:0005887]; cell surface [GO:0009986]; endosome membrane [GO:0010008]
Nafisa_PRO1	Macrophage mannose receptor 1	MRC1	P22897	P22897	4.9426	0.3954	XT NP B	2023ms1276	receptor-mediated endocytosis [GO:0006898]; viral entry into host cell [GO:0046718]; cellular response to lipopolysaccharide [GO:0071222]; cellular response to interferon-gamma [GO:0071346]; cellular response to interleukin-4 [GO:0071353]	virus receptor activity [GO:0001618]; transmembrane signaling receptor activity [GO:0004888]; protein binding [GO:0005515]; mannose binding [GO:0005537]; cargo receptor activity [GO:0038024]; signaling receptor activity [GO:0038023]	plasma membrane [GO:0005886]; integral component of plasma membrane [GO:0005887]; cell surface [GO:0009986]; endosome membrane [GO:0010008]
Nafisa_SEN7	Alpha-enolase	ENO1	P06733	Q9XSJ4	6.4431	1.8303	XT NP B	2023ms1276	NA	NA	NA
Nafisa_SEN6	Alpha-enolase	ENO1	P06733	Q9XSJ4	6.4176	1.7905	XT NP B	2023ms1276	NA	NA	NA
Nafisa_SEN5	Alpha-enolase	ENO1	P06733	Q9XSJ4	6.422	1.7689	XT NP B	2023ms1276	NA	NA	NA
Nafisa_SEN4	Alpha-enolase	ENO1	P06733	Q9XSJ4	6.4449	1.8246	XT NP B	2023ms1276	NA	NA	NA
Nafisa_SEN3	Alpha-enolase	ENO1	P06733	Q9XSJ4	6.4113	1.7916	XT NP B	2023ms1276	NA	NA	NA
Nafisa_SEN2	Alpha-enolase	ENO1	P06733	Q9XSJ4	6.4141	1.7812	XT NP B	2023ms1276	NA	NA	NA
Nafisa_SEN1	Alpha-enolase	ENO1	P06733	Q9XSJ4	6.4274	1.8097	XT NP B	2023ms1276	NA	NA	NA
Nafisa_PRO7	Alpha-enolase	ENO1	P06733	Q9XSJ4	6.4724	1.9175	XT NP B	2023ms1276	NA	NA	NA
Nafisa_PRO6	Alpha-enolase	ENO1	P06733	Q9XSJ4	6.482	1.9369	XT NP B	2023ms1276	NA	NA	NA
Nafisa_PRO5	Alpha-enolase	ENO1	P06733	Q9XSJ4	6.4616	1.9244	XT NP B	2023ms1276	NA	NA	NA
Nafisa_PRO4	Alpha-enolase	ENO1	P06733	Q9XSJ4	6.4666	1.8944	XT NP B	2023ms1276	NA	NA	NA
Nafisa_PRO3	Alpha-enolase	ENO1	P06733	Q9XSJ4	6.4758	1.9053	XT NP B	2023ms1276	NA	NA	NA
Nafisa_PRO2	Alpha-enolase	ENO1	P06733	Q9XSJ4	6.4523	1.9006	XT NP B	2023ms1276	NA	NA	NA
Nafisa_PRO1	Alpha-enolase	ENO1	P06733	Q9XSJ4	6.4627	1.9154	XT NP B	2023ms1276	NA	NA	NA
Nafisa_SEN7	Conserved oligomeric Golgi complex subunit 3	COG3	Q96JB2	Q96JB2	4.0853	-0.5275	XT NP A	2023ms1276	protein glycosylation [GO:0006486]; intracellular protein transport [GO:0006886]; endoplasmic reticulum to Golgi vesicle-mediated transport [GO:0006888]; retrograde vesicle-mediated transport, Golgi to endoplasmic reticulum [GO:0006890]; intra-Golgi vesicle-mediated transport [GO:0006891]; Golgi organization [GO:0007030]; protein localization to organelle [GO:0033365]; protein stabilization [GO:0050821]	protein binding [GO:0005515]	Golgi membrane [GO:0000139]; Golgi apparatus [GO:0005794]; cis-Golgi network [GO:0005801]; cytosol [GO:0005829]; plasma membrane [GO:0005886]; Golgi cisterna membrane [GO:0032580]; trans-Golgi network membrane [GO:0032588]; Golgi transport complex [GO:0017119]
Nafisa_SEN6	Conserved oligomeric Golgi complex subunit 3	COG3	Q96JB2	Q96JB2	4.1648	-0.4623	XT NP A	2023ms1276	protein glycosylation [GO:0006486]; intracellular protein transport [GO:0006886]; endoplasmic reticulum to Golgi vesicle-mediated transport [GO:0006888]; retrograde vesicle-mediated transport, Golgi to endoplasmic reticulum [GO:0006890]; intra-Golgi vesicle-mediated transport [GO:0006891]; Golgi organization [GO:0007030]; protein localization to organelle [GO:0033365]; protein stabilization [GO:0050821]	protein binding [GO:0005515]	Golgi membrane [GO:0000139]; Golgi apparatus [GO:0005794]; cis-Golgi network [GO:0005801]; cytosol [GO:0005829]; plasma membrane [GO:0005886]; Golgi cisterna membrane [GO:0032580]; trans-Golgi network membrane [GO:0032588]; Golgi transport complex [GO:0017119]
Nafisa_SEN5	Conserved oligomeric Golgi complex subunit 3	COG3	Q96JB2	Q96JB2	4.1876	-0.4655	XT NP A	2023ms1276	protein glycosylation [GO:0006486]; intracellular protein transport [GO:0006886]; endoplasmic reticulum to Golgi vesicle-mediated transport [GO:0006888]; retrograde vesicle-mediated transport, Golgi to endoplasmic reticulum [GO:0006890]; intra-Golgi vesicle-mediated transport [GO:0006891]; Golgi organization [GO:0007030]; protein localization to organelle [GO:0033365]; protein stabilization [GO:0050821]	protein binding [GO:0005515]	Golgi membrane [GO:0000139]; Golgi apparatus [GO:0005794]; cis-Golgi network [GO:0005801]; cytosol [GO:0005829]; plasma membrane [GO:0005886]; Golgi cisterna membrane [GO:0032580]; trans-Golgi network membrane [GO:0032588]; Golgi transport complex [GO:0017119]
Nafisa_SEN4	Conserved oligomeric Golgi complex subunit 3	COG3	Q96JB2	Q96JB2	4.1044	-0.5159	XT NP A	2023ms1276	protein glycosylation [GO:0006486]; intracellular protein transport [GO:0006886]; endoplasmic reticulum to Golgi vesicle-mediated transport [GO:0006888]; retrograde vesicle-mediated transport, Golgi to endoplasmic reticulum [GO:0006890]; intra-Golgi vesicle-mediated transport [GO:0006891]; Golgi organization [GO:0007030]; protein localization to organelle [GO:0033365]; protein stabilization [GO:0050821]	protein binding [GO:0005515]	Golgi membrane [GO:0000139]; Golgi apparatus [GO:0005794]; cis-Golgi network [GO:0005801]; cytosol [GO:0005829]; plasma membrane [GO:0005886]; Golgi cisterna membrane [GO:0032580]; trans-Golgi network membrane [GO:0032588]; Golgi transport complex [GO:0017119]
Nafisa_SEN3	Conserved oligomeric Golgi complex subunit 3	COG3	Q96JB2	Q96JB2	4.1282	-0.4915	XT NP A	2023ms1276	protein glycosylation [GO:0006486]; intracellular protein transport [GO:0006886]; endoplasmic reticulum to Golgi vesicle-mediated transport [GO:0006888]; retrograde vesicle-mediated transport, Golgi to endoplasmic reticulum [GO:0006890]; intra-Golgi vesicle-mediated transport [GO:0006891]; Golgi organization [GO:0007030]; protein localization to organelle [GO:0033365]; protein stabilization [GO:0050821]	protein binding [GO:0005515]	Golgi membrane [GO:0000139]; Golgi apparatus [GO:0005794]; cis-Golgi network [GO:0005801]; cytosol [GO:0005829]; plasma membrane [GO:0005886]; Golgi cisterna membrane [GO:0032580]; trans-Golgi network membrane [GO:0032588]; Golgi transport complex [GO:0017119]
Nafisa_SEN2	Conserved oligomeric Golgi complex subunit 3	COG3	Q96JB2	Q96JB2	4.1041	-0.5288	XT NP A	2023ms1276	protein glycosylation [GO:0006486]; intracellular protein transport [GO:0006886]; endoplasmic reticulum to Golgi vesicle-mediated transport [GO:0006888]; retrograde vesicle-mediated transport, Golgi to endoplasmic reticulum [GO:0006890]; intra-Golgi vesicle-mediated transport [GO:0006891]; Golgi organization [GO:0007030]; protein localization to organelle [GO:0033365]; protein stabilization [GO:0050821]	protein binding [GO:0005515]	Golgi membrane [GO:0000139]; Golgi apparatus [GO:0005794]; cis-Golgi network [GO:0005801]; cytosol [GO:0005829]; plasma membrane [GO:0005886]; Golgi cisterna membrane [GO:0032580]; trans-Golgi network membrane [GO:0032588]; Golgi transport complex [GO:0017119]
Nafisa_SEN1	Conserved oligomeric Golgi complex subunit 3	COG3	Q96JB2	Q96JB2	4.1621	-0.4557	XT NP A	2023ms1276	protein glycosylation [GO:0006486]; intracellular protein transport [GO:0006886]; endoplasmic reticulum to Golgi vesicle-mediated transport [GO:0006888]; retrograde vesicle-mediated transport, Golgi to endoplasmic reticulum [GO:0006890]; intra-Golgi vesicle-mediated transport [GO:0006891]; Golgi organization [GO:0007030]; protein localization to organelle [GO:0033365]; protein stabilization [GO:0050821]	protein binding [GO:0005515]	Golgi membrane [GO:0000139]; Golgi apparatus [GO:0005794]; cis-Golgi network [GO:0005801]; cytosol [GO:0005829]; plasma membrane [GO:0005886]; Golgi cisterna membrane [GO:0032580]; trans-Golgi network membrane [GO:0032588]; Golgi transport complex [GO:0017119]
Nafisa_PRO7	Conserved oligomeric Golgi complex subunit 3	COG3	Q96JB2	Q96JB2	3.8146	-0.7402	XT NP A	2023ms1276	protein glycosylation [GO:0006486]; intracellular protein transport [GO:0006886]; endoplasmic reticulum to Golgi vesicle-mediated transport [GO:0006888]; retrograde vesicle-mediated transport, Golgi to endoplasmic reticulum [GO:0006890]; intra-Golgi vesicle-mediated transport [GO:0006891]; Golgi organization [GO:0007030]; protein localization to organelle [GO:0033365]; protein stabilization [GO:0050821]	protein binding [GO:0005515]	Golgi membrane [GO:0000139]; Golgi apparatus [GO:0005794]; cis-Golgi network [GO:0005801]; cytosol [GO:0005829]; plasma membrane [GO:0005886]; Golgi cisterna membrane [GO:0032580]; trans-Golgi network membrane [GO:0032588]; Golgi transport complex [GO:0017119]
Nafisa_PRO6	Conserved oligomeric Golgi complex subunit 3	COG3	Q96JB2	Q96JB2	4.0351	-0.5099	XT NP A	2023ms1276	protein glycosylation [GO:0006486]; intracellular protein transport [GO:0006886]; endoplasmic reticulum to Golgi vesicle-mediated transport [GO:0006888]; retrograde vesicle-mediated transport, Golgi to endoplasmic reticulum [GO:0006890]; intra-Golgi vesicle-mediated transport [GO:0006891]; Golgi organization [GO:0007030]; protein localization to organelle [GO:0033365]; protein stabilization [GO:0050821]	protein binding [GO:0005515]	Golgi membrane [GO:0000139]; Golgi apparatus [GO:0005794]; cis-Golgi network [GO:0005801]; cytosol [GO:0005829]; plasma membrane [GO:0005886]; Golgi cisterna membrane [GO:0032580]; trans-Golgi network membrane [GO:0032588]; Golgi transport complex [GO:0017119]
Nafisa_PRO5	Conserved oligomeric Golgi complex subunit 3	COG3	Q96JB2	Q96JB2	3.87	-0.6672	XT NP A	2023ms1276	protein glycosylation [GO:0006486]; intracellular protein transport [GO:0006886]; endoplasmic reticulum to Golgi vesicle-mediated transport [GO:0006888]; retrograde vesicle-mediated transport, Golgi to endoplasmic reticulum [GO:0006890]; intra-Golgi vesicle-mediated transport [GO:0006891]; Golgi organization [GO:0007030]; protein localization to organelle [GO:0033365]; protein stabilization [GO:0050821]	protein binding [GO:0005515]	Golgi membrane [GO:0000139]; Golgi apparatus [GO:0005794]; cis-Golgi network [GO:0005801]; cytosol [GO:0005829]; plasma membrane [GO:0005886]; Golgi cisterna membrane [GO:0032580]; trans-Golgi network membrane [GO:0032588]; Golgi transport complex [GO:0017119]
Nafisa_PRO4	Conserved oligomeric Golgi complex subunit 3	COG3	Q96JB2	Q96JB2	4.1099	-0.4623	XT NP A	2023ms1276	protein glycosylation [GO:0006486]; intracellular protein transport [GO:0006886]; endoplasmic reticulum to Golgi vesicle-mediated transport [GO:0006888]; retrograde vesicle-mediated transport, Golgi to endoplasmic reticulum [GO:0006890]; intra-Golgi vesicle-mediated transport [GO:0006891]; Golgi organization [GO:0007030]; protein localization to organelle [GO:0033365]; protein stabilization [GO:0050821]	protein binding [GO:0005515]	Golgi membrane [GO:0000139]; Golgi apparatus [GO:0005794]; cis-Golgi network [GO:0005801]; cytosol [GO:0005829]; plasma membrane [GO:0005886]; Golgi cisterna membrane [GO:0032580]; trans-Golgi network membrane [GO:0032588]; Golgi transport complex [GO:0017119]
Nafisa_PRO3	Conserved oligomeric Golgi complex subunit 3	COG3	Q96JB2	Q96JB2	4.0208	-0.5497	XT NP A	2023ms1276	protein glycosylation [GO:0006486]; intracellular protein transport [GO:0006886]; endoplasmic reticulum to Golgi vesicle-mediated transport [GO:0006888]; retrograde vesicle-mediated transport, Golgi to endoplasmic reticulum [GO:0006890]; intra-Golgi vesicle-mediated transport [GO:0006891]; Golgi organization [GO:0007030]; protein localization to organelle [GO:0033365]; protein stabilization [GO:0050821]	protein binding [GO:0005515]	Golgi membrane [GO:0000139]; Golgi apparatus [GO:0005794]; cis-Golgi network [GO:0005801]; cytosol [GO:0005829]; plasma membrane [GO:0005886]; Golgi cisterna membrane [GO:0032580]; trans-Golgi network membrane [GO:0032588]; Golgi transport complex [GO:0017119]
Nafisa_PRO2	Conserved oligomeric Golgi complex subunit 3	COG3	Q96JB2	Q96JB2	4.1095	-0.4423	XT NP A	2023ms1276	protein glycosylation [GO:0006486]; intracellular protein transport [GO:0006886]; endoplasmic reticulum to Golgi vesicle-mediated transport [GO:0006888]; retrograde vesicle-mediated transport, Golgi to endoplasmic reticulum [GO:0006890]; intra-Golgi vesicle-mediated transport [GO:0006891]; Golgi organization [GO:0007030]; protein localization to organelle [GO:0033365]; protein stabilization [GO:0050821]	protein binding [GO:0005515]	Golgi membrane [GO:0000139]; Golgi apparatus [GO:0005794]; cis-Golgi network [GO:0005801]; cytosol [GO:0005829]; plasma membrane [GO:0005886]; Golgi cisterna membrane [GO:0032580]; trans-Golgi network membrane [GO:0032588]; Golgi transport complex [GO:0017119]
Nafisa_PRO1	Conserved oligomeric Golgi complex subunit 3	COG3	Q96JB2	Q96JB2	3.7957	-0.7515	XT NP A	2023ms1276	protein glycosylation [GO:0006486]; intracellular protein transport [GO:0006886]; endoplasmic reticulum to Golgi vesicle-mediated transport [GO:0006888]; retrograde vesicle-mediated transport, Golgi to endoplasmic reticulum [GO:0006890]; intra-Golgi vesicle-mediated transport [GO:0006891]; Golgi organization [GO:0007030]; protein localization to organelle [GO:0033365]; protein stabilization [GO:0050821]	protein binding [GO:0005515]	Golgi membrane [GO:0000139]; Golgi apparatus [GO:0005794]; cis-Golgi network [GO:0005801]; cytosol [GO:0005829]; plasma membrane [GO:0005886]; Golgi cisterna membrane [GO:0032580]; trans-Golgi network membrane [GO:0032588]; Golgi transport complex [GO:0017119]
Nafisa_SEN7	Microtubule-associated protein RP/EB family member 3	MAPRE3	Q9UPY8	Q9UPY8	4.3822	-0.2306	XT NP B	2023ms1276	protein localization [GO:0008104]; regulation of microtubule polymerization [GO:0031113]; positive regulation of cyclin-dependent protein serine/threonine kinase activity [GO:0045737]; positive regulation of protein kinase activity [GO:0045860]; positive regulation of transcription, DNA-templated [GO:0045893]; cell division [GO:0051301]; positive regulation of microtubule plus-end binding [GO:1903033]; protein localization to microtubule plus-end [GO:1904825]; regulation of microtubule polymerization or depolymerization [GO:0031110]; spindle assembly [GO:0051225]	protein binding [GO:0005515]; microtubule binding [GO:0008017]; protein C-terminus binding [GO:0008022]; protein kinase binding [GO:0019901]; identical protein binding [GO:0042802]; microtubule plus-end binding [GO:0051010]	cytoplasm [GO:0005737]; midbody [GO:0030496]; mitotic spindle astral microtubule end [GO:1905721]; microtubule organizing center [GO:0005815]; microtubule plus-end [GO:0035371]; spindle midzone [GO:0051233]
Nafisa_SEN6	Microtubule-associated protein RP/EB family member 3	MAPRE3	Q9UPY8	Q9UPY8	4.4235	-0.2036	XT NP B	2023ms1276	protein localization [GO:0008104]; regulation of microtubule polymerization [GO:0031113]; positive regulation of cyclin-dependent protein serine/threonine kinase activity [GO:0045737]; positive regulation of protein kinase activity [GO:0045860]; positive regulation of transcription, DNA-templated [GO:0045893]; cell division [GO:0051301]; positive regulation of microtubule plus-end binding [GO:1903033]; protein localization to microtubule plus-end [GO:1904825]; regulation of microtubule polymerization or depolymerization [GO:0031110]; spindle assembly [GO:0051225]	protein binding [GO:0005515]; microtubule binding [GO:0008017]; protein C-terminus binding [GO:0008022]; protein kinase binding [GO:0019901]; identical protein binding [GO:0042802]; microtubule plus-end binding [GO:0051010]	cytoplasm [GO:0005737]; midbody [GO:0030496]; mitotic spindle astral microtubule end [GO:1905721]; microtubule organizing center [GO:0005815]; microtubule plus-end [GO:0035371]; spindle midzone [GO:0051233]
Nafisa_SEN5	Microtubule-associated protein RP/EB family member 3	MAPRE3	Q9UPY8	Q9UPY8	4.4196	-0.2335	XT NP B	2023ms1276	protein localization [GO:0008104]; regulation of microtubule polymerization [GO:0031113]; positive regulation of cyclin-dependent protein serine/threonine kinase activity [GO:0045737]; positive regulation of protein kinase activity [GO:0045860]; positive regulation of transcription, DNA-templated [GO:0045893]; cell division [GO:0051301]; positive regulation of microtubule plus-end binding [GO:1903033]; protein localization to microtubule plus-end [GO:1904825]; regulation of microtubule polymerization or depolymerization [GO:0031110]; spindle assembly [GO:0051225]	protein binding [GO:0005515]; microtubule binding [GO:0008017]; protein C-terminus binding [GO:0008022]; protein kinase binding [GO:0019901]; identical protein binding [GO:0042802]; microtubule plus-end binding [GO:0051010]	cytoplasm [GO:0005737]; midbody [GO:0030496]; mitotic spindle astral microtubule end [GO:1905721]; microtubule organizing center [GO:0005815]; microtubule plus-end [GO:0035371]; spindle midzone [GO:0051233]
Nafisa_SEN4	Microtubule-associated protein RP/EB family member 3	MAPRE3	Q9UPY8	Q9UPY8	4.3884	-0.2319	XT NP B	2023ms1276	protein localization [GO:0008104]; regulation of microtubule polymerization [GO:0031113]; positive regulation of cyclin-dependent protein serine/threonine kinase activity [GO:0045737]; positive regulation of protein kinase activity [GO:0045860]; positive regulation of transcription, DNA-templated [GO:0045893]; cell division [GO:0051301]; positive regulation of microtubule plus-end binding [GO:1903033]; protein localization to microtubule plus-end [GO:1904825]; regulation of microtubule polymerization or depolymerization [GO:0031110]; spindle assembly [GO:0051225]	protein binding [GO:0005515]; microtubule binding [GO:0008017]; protein C-terminus binding [GO:0008022]; protein kinase binding [GO:0019901]; identical protein binding [GO:0042802]; microtubule plus-end binding [GO:0051010]	cytoplasm [GO:0005737]; midbody [GO:0030496]; mitotic spindle astral microtubule end [GO:1905721]; microtubule organizing center [GO:0005815]; microtubule plus-end [GO:0035371]; spindle midzone [GO:0051233]
Nafisa_SEN3	Microtubule-associated protein RP/EB family member 3	MAPRE3	Q9UPY8	Q9UPY8	4.3706	-0.249	XT NP B	2023ms1276	protein localization [GO:0008104]; regulation of microtubule polymerization [GO:0031113]; positive regulation of cyclin-dependent protein serine/threonine kinase activity [GO:0045737]; positive regulation of protein kinase activity [GO:0045860]; positive regulation of transcription, DNA-templated [GO:0045893]; cell division [GO:0051301]; positive regulation of microtubule plus-end binding [GO:1903033]; protein localization to microtubule plus-end [GO:1904825]; regulation of microtubule polymerization or depolymerization [GO:0031110]; spindle assembly [GO:0051225]	protein binding [GO:0005515]; microtubule binding [GO:0008017]; protein C-terminus binding [GO:0008022]; protein kinase binding [GO:0019901]; identical protein binding [GO:0042802]; microtubule plus-end binding [GO:0051010]	cytoplasm [GO:0005737]; midbody [GO:0030496]; mitotic spindle astral microtubule end [GO:1905721]; microtubule organizing center [GO:0005815]; microtubule plus-end [GO:0035371]; spindle midzone [GO:0051233]
Nafisa_SEN2	Microtubule-associated protein RP/EB family member 3	MAPRE3	Q9UPY8	Q9UPY8	4.4388	-0.1942	XT NP B	2023ms1276	protein localization [GO:0008104]; regulation of microtubule polymerization [GO:0031113]; positive regulation of cyclin-dependent protein serine/threonine kinase activity [GO:0045737]; positive regulation of protein kinase activity [GO:0045860]; positive regulation of transcription, DNA-templated [GO:0045893]; cell division [GO:0051301]; positive regulation of microtubule plus-end binding [GO:1903033]; protein localization to microtubule plus-end [GO:1904825]; regulation of microtubule polymerization or depolymerization [GO:0031110]; spindle assembly [GO:0051225]	protein binding [GO:0005515]; microtubule binding [GO:0008017]; protein C-terminus binding [GO:0008022]; protein kinase binding [GO:0019901]; identical protein binding [GO:0042802]; microtubule plus-end binding [GO:0051010]	cytoplasm [GO:0005737]; midbody [GO:0030496]; mitotic spindle astral microtubule end [GO:1905721]; microtubule organizing center [GO:0005815]; microtubule plus-end [GO:0035371]; spindle midzone [GO:0051233]
Nafisa_SEN1	Microtubule-associated protein RP/EB family member 3	MAPRE3	Q9UPY8	Q9UPY8	4.4065	-0.2112	XT NP B	2023ms1276	protein localization [GO:0008104]; regulation of microtubule polymerization [GO:0031113]; positive regulation of cyclin-dependent protein serine/threonine kinase activity [GO:0045737]; positive regulation of protein kinase activity [GO:0045860]; positive regulation of transcription, DNA-templated [GO:0045893]; cell division [GO:0051301]; positive regulation of microtubule plus-end binding [GO:1903033]; protein localization to microtubule plus-end [GO:1904825]; regulation of microtubule polymerization or depolymerization [GO:0031110]; spindle assembly [GO:0051225]	protein binding [GO:0005515]; microtubule binding [GO:0008017]; protein C-terminus binding [GO:0008022]; protein kinase binding [GO:0019901]; identical protein binding [GO:0042802]; microtubule plus-end binding [GO:0051010]	cytoplasm [GO:0005737]; midbody [GO:0030496]; mitotic spindle astral microtubule end [GO:1905721]; microtubule organizing center [GO:0005815]; microtubule plus-end [GO:0035371]; spindle midzone [GO:0051233]
Nafisa_PRO7	Microtubule-associated protein RP/EB family member 3	MAPRE3	Q9UPY8	Q9UPY8	4.3755	-0.1794	XT NP B	2023ms1276	protein localization [GO:0008104]; regulation of microtubule polymerization [GO:0031113]; positive regulation of cyclin-dependent protein serine/threonine kinase activity [GO:0045737]; positive regulation of protein kinase activity [GO:0045860]; positive regulation of transcription, DNA-templated [GO:0045893]; cell division [GO:0051301]; positive regulation of microtubule plus-end binding [GO:1903033]; protein localization to microtubule plus-end [GO:1904825]; regulation of microtubule polymerization or depolymerization [GO:0031110]; spindle assembly [GO:0051225]	protein binding [GO:0005515]; microtubule binding [GO:0008017]; protein C-terminus binding [GO:0008022]; protein kinase binding [GO:0019901]; identical protein binding [GO:0042802]; microtubule plus-end binding [GO:0051010]	cytoplasm [GO:0005737]; midbody [GO:0030496]; mitotic spindle astral microtubule end [GO:1905721]; microtubule organizing center [GO:0005815]; microtubule plus-end [GO:0035371]; spindle midzone [GO:0051233]
Nafisa_PRO6	Microtubule-associated protein RP/EB family member 3	MAPRE3	Q9UPY8	Q9UPY8	4.3962	-0.1489	XT NP B	2023ms1276	protein localization [GO:0008104]; regulation of microtubule polymerization [GO:0031113]; positive regulation of cyclin-dependent protein serine/threonine kinase activity [GO:0045737]; positive regulation of protein kinase activity [GO:0045860]; positive regulation of transcription, DNA-templated [GO:0045893]; cell division [GO:0051301]; positive regulation of microtubule plus-end binding [GO:1903033]; protein localization to microtubule plus-end [GO:1904825]; regulation of microtubule polymerization or depolymerization [GO:0031110]; spindle assembly [GO:0051225]	protein binding [GO:0005515]; microtubule binding [GO:0008017]; protein C-terminus binding [GO:0008022]; protein kinase binding [GO:0019901]; identical protein binding [GO:0042802]; microtubule plus-end binding [GO:0051010]	cytoplasm [GO:0005737]; midbody [GO:0030496]; mitotic spindle astral microtubule end [GO:1905721]; microtubule organizing center [GO:0005815]; microtubule plus-end [GO:0035371]; spindle midzone [GO:0051233]
Nafisa_PRO5	Microtubule-associated protein RP/EB family member 3	MAPRE3	Q9UPY8	Q9UPY8	4.357	-0.1802	XT NP B	2023ms1276	protein localization [GO:0008104]; regulation of microtubule polymerization [GO:0031113]; positive regulation of cyclin-dependent protein serine/threonine kinase activity [GO:0045737]; positive regulation of protein kinase activity [GO:0045860]; positive regulation of transcription, DNA-templated [GO:0045893]; cell division [GO:0051301]; positive regulation of microtubule plus-end binding [GO:1903033]; protein localization to microtubule plus-end [GO:1904825]; regulation of microtubule polymerization or depolymerization [GO:0031110]; spindle assembly [GO:0051225]	protein binding [GO:0005515]; microtubule binding [GO:0008017]; protein C-terminus binding [GO:0008022]; protein kinase binding [GO:0019901]; identical protein binding [GO:0042802]; microtubule plus-end binding [GO:0051010]	cytoplasm [GO:0005737]; midbody [GO:0030496]; mitotic spindle astral microtubule end [GO:1905721]; microtubule organizing center [GO:0005815]; microtubule plus-end [GO:0035371]; spindle midzone [GO:0051233]
Nafisa_PRO4	Microtubule-associated protein RP/EB family member 3	MAPRE3	Q9UPY8	Q9UPY8	4.3839	-0.1884	XT NP B	2023ms1276	protein localization [GO:0008104]; regulation of microtubule polymerization [GO:0031113]; positive regulation of cyclin-dependent protein serine/threonine kinase activity [GO:0045737]; positive regulation of protein kinase activity [GO:0045860]; positive regulation of transcription, DNA-templated [GO:0045893]; cell division [GO:0051301]; positive regulation of microtubule plus-end binding [GO:1903033]; protein localization to microtubule plus-end [GO:1904825]; regulation of microtubule polymerization or depolymerization [GO:0031110]; spindle assembly [GO:0051225]	protein binding [GO:0005515]; microtubule binding [GO:0008017]; protein C-terminus binding [GO:0008022]; protein kinase binding [GO:0019901]; identical protein binding [GO:0042802]; microtubule plus-end binding [GO:0051010]	cytoplasm [GO:0005737]; midbody [GO:0030496]; mitotic spindle astral microtubule end [GO:1905721]; microtubule organizing center [GO:0005815]; microtubule plus-end [GO:0035371]; spindle midzone [GO:0051233]
Nafisa_PRO3	Microtubule-associated protein RP/EB family member 3	MAPRE3	Q9UPY8	Q9UPY8	4.4156	-0.1549	XT NP B	2023ms1276	protein localization [GO:0008104]; regulation of microtubule polymerization [GO:0031113]; positive regulation of cyclin-dependent protein serine/threonine kinase activity [GO:0045737]; positive regulation of protein kinase activity [GO:0045860]; positive regulation of transcription, DNA-templated [GO:0045893]; cell division [GO:0051301]; positive regulation of microtubule plus-end binding [GO:1903033]; protein localization to microtubule plus-end [GO:1904825]; regulation of microtubule polymerization or depolymerization [GO:0031110]; spindle assembly [GO:0051225]	protein binding [GO:0005515]; microtubule binding [GO:0008017]; protein C-terminus binding [GO:0008022]; protein kinase binding [GO:0019901]; identical protein binding [GO:0042802]; microtubule plus-end binding [GO:0051010]	cytoplasm [GO:0005737]; midbody [GO:0030496]; mitotic spindle astral microtubule end [GO:1905721]; microtubule organizing center [GO:0005815]; microtubule plus-end [GO:0035371]; spindle midzone [GO:0051233]
Nafisa_PRO2	Microtubule-associated protein RP/EB family member 3	MAPRE3	Q9UPY8	Q9UPY8	4.4144	-0.1374	XT NP B	2023ms1276	protein localization [GO:0008104]; regulation of microtubule polymerization [GO:0031113]; positive regulation of cyclin-dependent protein serine/threonine kinase activity [GO:0045737]; positive regulation of protein kinase activity [GO:0045860]; positive regulation of transcription, DNA-templated [GO:0045893]; cell division [GO:0051301]; positive regulation of microtubule plus-end binding [GO:1903033]; protein localization to microtubule plus-end [GO:1904825]; regulation of microtubule polymerization or depolymerization [GO:0031110]; spindle assembly [GO:0051225]	protein binding [GO:0005515]; microtubule binding [GO:0008017]; protein C-terminus binding [GO:0008022]; protein kinase binding [GO:0019901]; identical protein binding [GO:0042802]; microtubule plus-end binding [GO:0051010]	cytoplasm [GO:0005737]; midbody [GO:0030496]; mitotic spindle astral microtubule end [GO:1905721]; microtubule organizing center [GO:0005815]; microtubule plus-end [GO:0035371]; spindle midzone [GO:0051233]
Nafisa_PRO1	Microtubule-associated protein RP/EB family member 3	MAPRE3	Q9UPY8	Q9UPY8	4.4562	-0.0911	XT NP B	2023ms1276	protein localization [GO:0008104]; regulation of microtubule polymerization [GO:0031113]; positive regulation of cyclin-dependent protein serine/threonine kinase activity [GO:0045737]; positive regulation of protein kinase activity [GO:0045860]; positive regulation of transcription, DNA-templated [GO:0045893]; cell division [GO:0051301]; positive regulation of microtubule plus-end binding [GO:1903033]; protein localization to microtubule plus-end [GO:1904825]; regulation of microtubule polymerization or depolymerization [GO:0031110]; spindle assembly [GO:0051225]	protein binding [GO:0005515]; microtubule binding [GO:0008017]; protein C-terminus binding [GO:0008022]; protein kinase binding [GO:0019901]; identical protein binding [GO:0042802]; microtubule plus-end binding [GO:0051010]	cytoplasm [GO:0005737]; midbody [GO:0030496]; mitotic spindle astral microtubule end [GO:1905721]; microtubule organizing center [GO:0005815]; microtubule plus-end [GO:0035371]; spindle midzone [GO:0051233]
Nafisa_SEN7	Ubiquitin carboxyl-terminal hydrolase 11	USP11	NA	P51784	4.1466	-0.4662	XT NP A	2023ms1276	ubiquitin-dependent protein catabolic process [GO:0006511]; protein deubiquitination [GO:0016579]	transcription corepressor binding [GO:0001222]; cysteine-type endopeptidase activity [GO:0004197]; thiol-dependent deubiquitinase [GO:0004843]; protein binding [GO:0005515]	nucleus [GO:0005634]; nucleoplasm [GO:0005654]; chromosome [GO:0005694]; cytosol [GO:0005829]
Nafisa_SEN6	Ubiquitin carboxyl-terminal hydrolase 11	USP11	NA	P51784	4.1249	-0.5022	XT NP A	2023ms1276	ubiquitin-dependent protein catabolic process [GO:0006511]; protein deubiquitination [GO:0016579]	transcription corepressor binding [GO:0001222]; cysteine-type endopeptidase activity [GO:0004197]; thiol-dependent deubiquitinase [GO:0004843]; protein binding [GO:0005515]	nucleus [GO:0005634]; nucleoplasm [GO:0005654]; chromosome [GO:0005694]; cytosol [GO:0005829]
Nafisa_SEN5	Ubiquitin carboxyl-terminal hydrolase 11	USP11	NA	P51784	4.1612	-0.4919	XT NP A	2023ms1276	ubiquitin-dependent protein catabolic process [GO:0006511]; protein deubiquitination [GO:0016579]	transcription corepressor binding [GO:0001222]; cysteine-type endopeptidase activity [GO:0004197]; thiol-dependent deubiquitinase [GO:0004843]; protein binding [GO:0005515]	nucleus [GO:0005634]; nucleoplasm [GO:0005654]; chromosome [GO:0005694]; cytosol [GO:0005829]
Nafisa_SEN4	Ubiquitin carboxyl-terminal hydrolase 11	USP11	NA	P51784	4.049	-0.5713	XT NP A	2023ms1276	ubiquitin-dependent protein catabolic process [GO:0006511]; protein deubiquitination [GO:0016579]	transcription corepressor binding [GO:0001222]; cysteine-type endopeptidase activity [GO:0004197]; thiol-dependent deubiquitinase [GO:0004843]; protein binding [GO:0005515]	nucleus [GO:0005634]; nucleoplasm [GO:0005654]; chromosome [GO:0005694]; cytosol [GO:0005829]
Nafisa_SEN3	Ubiquitin carboxyl-terminal hydrolase 11	USP11	NA	P51784	4.1405	-0.4791	XT NP A	2023ms1276	ubiquitin-dependent protein catabolic process [GO:0006511]; protein deubiquitination [GO:0016579]	transcription corepressor binding [GO:0001222]; cysteine-type endopeptidase activity [GO:0004197]; thiol-dependent deubiquitinase [GO:0004843]; protein binding [GO:0005515]	nucleus [GO:0005634]; nucleoplasm [GO:0005654]; chromosome [GO:0005694]; cytosol [GO:0005829]
Nafisa_SEN2	Ubiquitin carboxyl-terminal hydrolase 11	USP11	NA	P51784	4.1777	-0.4552	XT NP A	2023ms1276	ubiquitin-dependent protein catabolic process [GO:0006511]; protein deubiquitination [GO:0016579]	transcription corepressor binding [GO:0001222]; cysteine-type endopeptidase activity [GO:0004197]; thiol-dependent deubiquitinase [GO:0004843]; protein binding [GO:0005515]	nucleus [GO:0005634]; nucleoplasm [GO:0005654]; chromosome [GO:0005694]; cytosol [GO:0005829]
Nafisa_SEN1	Ubiquitin carboxyl-terminal hydrolase 11	USP11	NA	P51784	4.1406	-0.4771	XT NP A	2023ms1276	ubiquitin-dependent protein catabolic process [GO:0006511]; protein deubiquitination [GO:0016579]	transcription corepressor binding [GO:0001222]; cysteine-type endopeptidase activity [GO:0004197]; thiol-dependent deubiquitinase [GO:0004843]; protein binding [GO:0005515]	nucleus [GO:0005634]; nucleoplasm [GO:0005654]; chromosome [GO:0005694]; cytosol [GO:0005829]
Nafisa_PRO7	Ubiquitin carboxyl-terminal hydrolase 11	USP11	NA	P51784	3.9567	-0.5982	XT NP A	2023ms1276	ubiquitin-dependent protein catabolic process [GO:0006511]; protein deubiquitination [GO:0016579]	transcription corepressor binding [GO:0001222]; cysteine-type endopeptidase activity [GO:0004197]; thiol-dependent deubiquitinase [GO:0004843]; protein binding [GO:0005515]	nucleus [GO:0005634]; nucleoplasm [GO:0005654]; chromosome [GO:0005694]; cytosol [GO:0005829]
Nafisa_PRO6	Ubiquitin carboxyl-terminal hydrolase 11	USP11	NA	P51784	4.1231	-0.4219	XT NP A	2023ms1276	ubiquitin-dependent protein catabolic process [GO:0006511]; protein deubiquitination [GO:0016579]	transcription corepressor binding [GO:0001222]; cysteine-type endopeptidase activity [GO:0004197]; thiol-dependent deubiquitinase [GO:0004843]; protein binding [GO:0005515]	nucleus [GO:0005634]; nucleoplasm [GO:0005654]; chromosome [GO:0005694]; cytosol [GO:0005829]
Nafisa_PRO5	Ubiquitin carboxyl-terminal hydrolase 11	USP11	NA	P51784	3.9241	-0.6131	XT NP A	2023ms1276	ubiquitin-dependent protein catabolic process [GO:0006511]; protein deubiquitination [GO:0016579]	transcription corepressor binding [GO:0001222]; cysteine-type endopeptidase activity [GO:0004197]; thiol-dependent deubiquitinase [GO:0004843]; protein binding [GO:0005515]	nucleus [GO:0005634]; nucleoplasm [GO:0005654]; chromosome [GO:0005694]; cytosol [GO:0005829]
Nafisa_PRO3	Ubiquitin carboxyl-terminal hydrolase 11	USP11	NA	P51784	3.9813	-0.5893	XT NP A	2023ms1276	ubiquitin-dependent protein catabolic process [GO:0006511]; protein deubiquitination [GO:0016579]	transcription corepressor binding [GO:0001222]; cysteine-type endopeptidase activity [GO:0004197]; thiol-dependent deubiquitinase [GO:0004843]; protein binding [GO:0005515]	nucleus [GO:0005634]; nucleoplasm [GO:0005654]; chromosome [GO:0005694]; cytosol [GO:0005829]
Nafisa_PRO2	Ubiquitin carboxyl-terminal hydrolase 11	USP11	NA	P51784	3.8967	-0.655	XT NP A	2023ms1276	ubiquitin-dependent protein catabolic process [GO:0006511]; protein deubiquitination [GO:0016579]	transcription corepressor binding [GO:0001222]; cysteine-type endopeptidase activity [GO:0004197]; thiol-dependent deubiquitinase [GO:0004843]; protein binding [GO:0005515]	nucleus [GO:0005634]; nucleoplasm [GO:0005654]; chromosome [GO:0005694]; cytosol [GO:0005829]
Nafisa_PRO1	Ubiquitin carboxyl-terminal hydrolase 11	USP11	NA	P51784	4.0908	-0.4565	XT NP A	2023ms1276	ubiquitin-dependent protein catabolic process [GO:0006511]; protein deubiquitination [GO:0016579]	transcription corepressor binding [GO:0001222]; cysteine-type endopeptidase activity [GO:0004197]; thiol-dependent deubiquitinase [GO:0004843]; protein binding [GO:0005515]	nucleus [GO:0005634]; nucleoplasm [GO:0005654]; chromosome [GO:0005694]; cytosol [GO:0005829]
Nafisa_SEN7	Beta-1,3-glucosyltransferase	B3GLCT	Q6Y288	Q6Y288	4.4444	-0.1684	XT NP A	2023ms1276	fucose metabolic process [GO:0006004]; protein O-linked fucosylation [GO:0036066]	glycosyltransferase activity [GO:0016757]; acetylglucosaminyltransferase activity [GO:0008375]	endoplasmic reticulum membrane [GO:0005789]; integral component of membrane [GO:0016021]
Nafisa_SEN6	Beta-1,3-glucosyltransferase	B3GLCT	Q6Y288	Q6Y288	4.4381	-0.1889	XT NP A	2023ms1276	fucose metabolic process [GO:0006004]; protein O-linked fucosylation [GO:0036066]	glycosyltransferase activity [GO:0016757]; acetylglucosaminyltransferase activity [GO:0008375]	endoplasmic reticulum membrane [GO:0005789]; integral component of membrane [GO:0016021]
Nafisa_SEN5	Beta-1,3-glucosyltransferase	B3GLCT	Q6Y288	Q6Y288	4.4269	-0.2262	XT NP A	2023ms1276	fucose metabolic process [GO:0006004]; protein O-linked fucosylation [GO:0036066]	glycosyltransferase activity [GO:0016757]; acetylglucosaminyltransferase activity [GO:0008375]	endoplasmic reticulum membrane [GO:0005789]; integral component of membrane [GO:0016021]
Nafisa_SEN4	Beta-1,3-glucosyltransferase	B3GLCT	Q6Y288	Q6Y288	4.3394	-0.2809	XT NP A	2023ms1276	fucose metabolic process [GO:0006004]; protein O-linked fucosylation [GO:0036066]	glycosyltransferase activity [GO:0016757]; acetylglucosaminyltransferase activity [GO:0008375]	endoplasmic reticulum membrane [GO:0005789]; integral component of membrane [GO:0016021]
Nafisa_SEN3	Beta-1,3-glucosyltransferase	B3GLCT	Q6Y288	Q6Y288	4.4276	-0.192	XT NP A	2023ms1276	fucose metabolic process [GO:0006004]; protein O-linked fucosylation [GO:0036066]	glycosyltransferase activity [GO:0016757]; acetylglucosaminyltransferase activity [GO:0008375]	endoplasmic reticulum membrane [GO:0005789]; integral component of membrane [GO:0016021]
Nafisa_SEN2	Beta-1,3-glucosyltransferase	B3GLCT	Q6Y288	Q6Y288	4.4727	-0.1602	XT NP A	2023ms1276	fucose metabolic process [GO:0006004]; protein O-linked fucosylation [GO:0036066]	glycosyltransferase activity [GO:0016757]; acetylglucosaminyltransferase activity [GO:0008375]	endoplasmic reticulum membrane [GO:0005789]; integral component of membrane [GO:0016021]
Nafisa_SEN1	Beta-1,3-glucosyltransferase	B3GLCT	Q6Y288	Q6Y288	4.4159	-0.2018	XT NP A	2023ms1276	fucose metabolic process [GO:0006004]; protein O-linked fucosylation [GO:0036066]	glycosyltransferase activity [GO:0016757]; acetylglucosaminyltransferase activity [GO:0008375]	endoplasmic reticulum membrane [GO:0005789]; integral component of membrane [GO:0016021]
Nafisa_PRO7	Beta-1,3-glucosyltransferase	B3GLCT	Q6Y288	Q6Y288	4.1645	-0.3903	XT NP A	2023ms1276	fucose metabolic process [GO:0006004]; protein O-linked fucosylation [GO:0036066]	glycosyltransferase activity [GO:0016757]; acetylglucosaminyltransferase activity [GO:0008375]	endoplasmic reticulum membrane [GO:0005789]; integral component of membrane [GO:0016021]
Nafisa_PRO6	Beta-1,3-glucosyltransferase	B3GLCT	Q6Y288	Q6Y288	4.1077	-0.4374	XT NP A	2023ms1276	fucose metabolic process [GO:0006004]; protein O-linked fucosylation [GO:0036066]	glycosyltransferase activity [GO:0016757]; acetylglucosaminyltransferase activity [GO:0008375]	endoplasmic reticulum membrane [GO:0005789]; integral component of membrane [GO:0016021]
Nafisa_PRO5	Beta-1,3-glucosyltransferase	B3GLCT	Q6Y288	Q6Y288	3.9774	-0.5598	XT NP A	2023ms1276	fucose metabolic process [GO:0006004]; protein O-linked fucosylation [GO:0036066]	glycosyltransferase activity [GO:0016757]; acetylglucosaminyltransferase activity [GO:0008375]	endoplasmic reticulum membrane [GO:0005789]; integral component of membrane [GO:0016021]
Nafisa_PRO4	Beta-1,3-glucosyltransferase	B3GLCT	Q6Y288	Q6Y288	4.1617	-0.4105	XT NP A	2023ms1276	fucose metabolic process [GO:0006004]; protein O-linked fucosylation [GO:0036066]	glycosyltransferase activity [GO:0016757]; acetylglucosaminyltransferase activity [GO:0008375]	endoplasmic reticulum membrane [GO:0005789]; integral component of membrane [GO:0016021]
Nafisa_PRO3	Beta-1,3-glucosyltransferase	B3GLCT	Q6Y288	Q6Y288	4.1061	-0.4644	XT NP A	2023ms1276	fucose metabolic process [GO:0006004]; protein O-linked fucosylation [GO:0036066]	glycosyltransferase activity [GO:0016757]; acetylglucosaminyltransferase activity [GO:0008375]	endoplasmic reticulum membrane [GO:0005789]; integral component of membrane [GO:0016021]
Nafisa_PRO2	Beta-1,3-glucosyltransferase	B3GLCT	Q6Y288	Q6Y288	4.1099	-0.4419	XT NP A	2023ms1276	fucose metabolic process [GO:0006004]; protein O-linked fucosylation [GO:0036066]	glycosyltransferase activity [GO:0016757]; acetylglucosaminyltransferase activity [GO:0008375]	endoplasmic reticulum membrane [GO:0005789]; integral component of membrane [GO:0016021]
Nafisa_PRO1	Beta-1,3-glucosyltransferase	B3GLCT	Q6Y288	Q6Y288	4.0899	-0.4574	XT NP A	2023ms1276	fucose metabolic process [GO:0006004]; protein O-linked fucosylation [GO:0036066]	glycosyltransferase activity [GO:0016757]; acetylglucosaminyltransferase activity [GO:0008375]	endoplasmic reticulum membrane [GO:0005789]; integral component of membrane [GO:0016021]
Nafisa_SEN7	Semaphorin-6B;Isoform of Q9H3T3, Isoform 2 of Semaphorin-6B	SEMA6B;SEMA6B	NA	Q9H3T3;Q9H3T3-3	4.6388	0.026	XT NP B	2023ms1276	axon guidance [GO:0007411]; central nervous system development [GO:0007417]; hippocampus development [GO:0021766]; semaphorin-plexin signaling pathway [GO:0071526]; positive regulation of cell migration [GO:0030335]; negative chemotaxis [GO:0050919]; neural crest cell migration [GO:0001755]; negative regulation of axon extension involved in axon guidance [GO:0048843];	protein binding [GO:0005515]; semaphorin receptor binding [GO:0030215]; chemorepellent activity [GO:0045499];	integral component of plasma membrane [GO:0005887]; extracellular space [GO:0005615];
Nafisa_SEN6	Semaphorin-6B;Isoform of Q9H3T3, Isoform 2 of Semaphorin-6B	SEMA6B;SEMA6B	NA	Q9H3T3;Q9H3T3-3	4.5312	-0.0959	XT NP B	2023ms1276	axon guidance [GO:0007411]; central nervous system development [GO:0007417]; hippocampus development [GO:0021766]; semaphorin-plexin signaling pathway [GO:0071526]; positive regulation of cell migration [GO:0030335]; negative chemotaxis [GO:0050919]; neural crest cell migration [GO:0001755]; negative regulation of axon extension involved in axon guidance [GO:0048843];	protein binding [GO:0005515]; semaphorin receptor binding [GO:0030215]; chemorepellent activity [GO:0045499];	integral component of plasma membrane [GO:0005887]; extracellular space [GO:0005615];
Nafisa_SEN5	Semaphorin-6B;Isoform of Q9H3T3, Isoform 2 of Semaphorin-6B	SEMA6B;SEMA6B	NA	Q9H3T3;Q9H3T3-3	4.4451	-0.208	XT NP B	2023ms1276	axon guidance [GO:0007411]; central nervous system development [GO:0007417]; hippocampus development [GO:0021766]; semaphorin-plexin signaling pathway [GO:0071526]; positive regulation of cell migration [GO:0030335]; negative chemotaxis [GO:0050919]; neural crest cell migration [GO:0001755]; negative regulation of axon extension involved in axon guidance [GO:0048843];	protein binding [GO:0005515]; semaphorin receptor binding [GO:0030215]; chemorepellent activity [GO:0045499];	integral component of plasma membrane [GO:0005887]; extracellular space [GO:0005615];
Nafisa_SEN4	Semaphorin-6B;Isoform of Q9H3T3, Isoform 2 of Semaphorin-6B	SEMA6B;SEMA6B	NA	Q9H3T3;Q9H3T3-3	4.5146	-0.1057	XT NP B	2023ms1276	axon guidance [GO:0007411]; central nervous system development [GO:0007417]; hippocampus development [GO:0021766]; semaphorin-plexin signaling pathway [GO:0071526]; positive regulation of cell migration [GO:0030335]; negative chemotaxis [GO:0050919]; neural crest cell migration [GO:0001755]; negative regulation of axon extension involved in axon guidance [GO:0048843];	protein binding [GO:0005515]; semaphorin receptor binding [GO:0030215]; chemorepellent activity [GO:0045499];	integral component of plasma membrane [GO:0005887]; extracellular space [GO:0005615];
Nafisa_SEN3	Semaphorin-6B;Isoform of Q9H3T3, Isoform 2 of Semaphorin-6B	SEMA6B;SEMA6B	NA	Q9H3T3;Q9H3T3-3	4.5667	-0.053	XT NP B	2023ms1276	axon guidance [GO:0007411]; central nervous system development [GO:0007417]; hippocampus development [GO:0021766]; semaphorin-plexin signaling pathway [GO:0071526]; positive regulation of cell migration [GO:0030335]; negative chemotaxis [GO:0050919]; neural crest cell migration [GO:0001755]; negative regulation of axon extension involved in axon guidance [GO:0048843];	protein binding [GO:0005515]; semaphorin receptor binding [GO:0030215]; chemorepellent activity [GO:0045499];	integral component of plasma membrane [GO:0005887]; extracellular space [GO:0005615];
Nafisa_SEN2	Semaphorin-6B;Isoform of Q9H3T3, Isoform 2 of Semaphorin-6B	SEMA6B;SEMA6B	NA	Q9H3T3;Q9H3T3-3	4.5733	-0.0596	XT NP B	2023ms1276	axon guidance [GO:0007411]; central nervous system development [GO:0007417]; hippocampus development [GO:0021766]; semaphorin-plexin signaling pathway [GO:0071526]; positive regulation of cell migration [GO:0030335]; negative chemotaxis [GO:0050919]; neural crest cell migration [GO:0001755]; negative regulation of axon extension involved in axon guidance [GO:0048843];	protein binding [GO:0005515]; semaphorin receptor binding [GO:0030215]; chemorepellent activity [GO:0045499];	integral component of plasma membrane [GO:0005887]; extracellular space [GO:0005615];
Nafisa_SEN1	Semaphorin-6B;Isoform of Q9H3T3, Isoform 2 of Semaphorin-6B	SEMA6B;SEMA6B	NA	Q9H3T3;Q9H3T3-3	4.6432	0.0255	XT NP B	2023ms1276	axon guidance [GO:0007411]; central nervous system development [GO:0007417]; hippocampus development [GO:0021766]; semaphorin-plexin signaling pathway [GO:0071526]; positive regulation of cell migration [GO:0030335]; negative chemotaxis [GO:0050919]; neural crest cell migration [GO:0001755]; negative regulation of axon extension involved in axon guidance [GO:0048843];	protein binding [GO:0005515]; semaphorin receptor binding [GO:0030215]; chemorepellent activity [GO:0045499];	integral component of plasma membrane [GO:0005887]; extracellular space [GO:0005615];
Nafisa_PRO7	Semaphorin-6B;Isoform of Q9H3T3, Isoform 2 of Semaphorin-6B	SEMA6B;SEMA6B	NA	Q9H3T3;Q9H3T3-3	4.5447	-0.0102	XT NP B	2023ms1276	axon guidance [GO:0007411]; central nervous system development [GO:0007417]; hippocampus development [GO:0021766]; semaphorin-plexin signaling pathway [GO:0071526]; positive regulation of cell migration [GO:0030335]; negative chemotaxis [GO:0050919]; neural crest cell migration [GO:0001755]; negative regulation of axon extension involved in axon guidance [GO:0048843];	protein binding [GO:0005515]; semaphorin receptor binding [GO:0030215]; chemorepellent activity [GO:0045499];	integral component of plasma membrane [GO:0005887]; extracellular space [GO:0005615];
Nafisa_PRO6	Semaphorin-6B;Isoform of Q9H3T3, Isoform 2 of Semaphorin-6B	SEMA6B;SEMA6B	NA	Q9H3T3;Q9H3T3-3	4.5891	0.0441	XT NP B	2023ms1276	axon guidance [GO:0007411]; central nervous system development [GO:0007417]; hippocampus development [GO:0021766]; semaphorin-plexin signaling pathway [GO:0071526]; positive regulation of cell migration [GO:0030335]; negative chemotaxis [GO:0050919]; neural crest cell migration [GO:0001755]; negative regulation of axon extension involved in axon guidance [GO:0048843];	protein binding [GO:0005515]; semaphorin receptor binding [GO:0030215]; chemorepellent activity [GO:0045499];	integral component of plasma membrane [GO:0005887]; extracellular space [GO:0005615];
Nafisa_PRO5	Semaphorin-6B;Isoform of Q9H3T3, Isoform 2 of Semaphorin-6B	SEMA6B;SEMA6B	NA	Q9H3T3;Q9H3T3-3	4.539	0.0018	XT NP B	2023ms1276	axon guidance [GO:0007411]; central nervous system development [GO:0007417]; hippocampus development [GO:0021766]; semaphorin-plexin signaling pathway [GO:0071526]; positive regulation of cell migration [GO:0030335]; negative chemotaxis [GO:0050919]; neural crest cell migration [GO:0001755]; negative regulation of axon extension involved in axon guidance [GO:0048843];	protein binding [GO:0005515]; semaphorin receptor binding [GO:0030215]; chemorepellent activity [GO:0045499];	integral component of plasma membrane [GO:0005887]; extracellular space [GO:0005615];
Nafisa_PRO4	Semaphorin-6B;Isoform of Q9H3T3, Isoform 2 of Semaphorin-6B	SEMA6B;SEMA6B	NA	Q9H3T3;Q9H3T3-3	4.6221	0.0499	XT NP B	2023ms1276	axon guidance [GO:0007411]; central nervous system development [GO:0007417]; hippocampus development [GO:0021766]; semaphorin-plexin signaling pathway [GO:0071526]; positive regulation of cell migration [GO:0030335]; negative chemotaxis [GO:0050919]; neural crest cell migration [GO:0001755]; negative regulation of axon extension involved in axon guidance [GO:0048843];	protein binding [GO:0005515]; semaphorin receptor binding [GO:0030215]; chemorepellent activity [GO:0045499];	integral component of plasma membrane [GO:0005887]; extracellular space [GO:0005615];
Nafisa_PRO3	Semaphorin-6B;Isoform of Q9H3T3, Isoform 2 of Semaphorin-6B	SEMA6B;SEMA6B	NA	Q9H3T3;Q9H3T3-3	4.5714	0.0009	XT NP B	2023ms1276	axon guidance [GO:0007411]; central nervous system development [GO:0007417]; hippocampus development [GO:0021766]; semaphorin-plexin signaling pathway [GO:0071526]; positive regulation of cell migration [GO:0030335]; negative chemotaxis [GO:0050919]; neural crest cell migration [GO:0001755]; negative regulation of axon extension involved in axon guidance [GO:0048843];	protein binding [GO:0005515]; semaphorin receptor binding [GO:0030215]; chemorepellent activity [GO:0045499];	integral component of plasma membrane [GO:0005887]; extracellular space [GO:0005615];
Nafisa_PRO2	Semaphorin-6B;Isoform of Q9H3T3, Isoform 2 of Semaphorin-6B	SEMA6B;SEMA6B	NA	Q9H3T3;Q9H3T3-3	4.5778	0.026	XT NP B	2023ms1276	axon guidance [GO:0007411]; central nervous system development [GO:0007417]; hippocampus development [GO:0021766]; semaphorin-plexin signaling pathway [GO:0071526]; positive regulation of cell migration [GO:0030335]; negative chemotaxis [GO:0050919]; neural crest cell migration [GO:0001755]; negative regulation of axon extension involved in axon guidance [GO:0048843];	protein binding [GO:0005515]; semaphorin receptor binding [GO:0030215]; chemorepellent activity [GO:0045499];	integral component of plasma membrane [GO:0005887]; extracellular space [GO:0005615];
Nafisa_PRO1	Semaphorin-6B;Isoform of Q9H3T3, Isoform 2 of Semaphorin-6B	SEMA6B;SEMA6B	NA	Q9H3T3;Q9H3T3-3	4.6162	0.0689	XT NP B	2023ms1276	axon guidance [GO:0007411]; central nervous system development [GO:0007417]; hippocampus development [GO:0021766]; semaphorin-plexin signaling pathway [GO:0071526]; positive regulation of cell migration [GO:0030335]; negative chemotaxis [GO:0050919]; neural crest cell migration [GO:0001755]; negative regulation of axon extension involved in axon guidance [GO:0048843];	protein binding [GO:0005515]; semaphorin receptor binding [GO:0030215]; chemorepellent activity [GO:0045499];	integral component of plasma membrane [GO:0005887]; extracellular space [GO:0005615];
Nafisa_SEN7	Adipocyte plasma membrane-associated protein	APMAP	Q9HDC9	Q9HDC9	6.6266	2.0138	XT NP A	2023ms1276	biological_process [GO:0008150]; biosynthetic process [GO:0009058]	arylesterase activity [GO:0004064]; protein binding [GO:0005515]; strictosidine synthase activity [GO:0016844]	cell surface [GO:0009986]; membrane [GO:0016020]; integral component of membrane [GO:0016021]
Nafisa_SEN6	Adipocyte plasma membrane-associated protein	APMAP	Q9HDC9	Q9HDC9	6.6263	1.9992	XT NP A	2023ms1276	biological_process [GO:0008150]; biosynthetic process [GO:0009058]	arylesterase activity [GO:0004064]; protein binding [GO:0005515]; strictosidine synthase activity [GO:0016844]	cell surface [GO:0009986]; membrane [GO:0016020]; integral component of membrane [GO:0016021]
Nafisa_SEN5	Adipocyte plasma membrane-associated protein	APMAP	Q9HDC9	Q9HDC9	6.7473	2.0942	XT NP A	2023ms1276	biological_process [GO:0008150]; biosynthetic process [GO:0009058]	arylesterase activity [GO:0004064]; protein binding [GO:0005515]; strictosidine synthase activity [GO:0016844]	cell surface [GO:0009986]; membrane [GO:0016020]; integral component of membrane [GO:0016021]
Nafisa_SEN4	Adipocyte plasma membrane-associated protein	APMAP	Q9HDC9	Q9HDC9	6.7945	2.1742	XT NP A	2023ms1276	biological_process [GO:0008150]; biosynthetic process [GO:0009058]	arylesterase activity [GO:0004064]; protein binding [GO:0005515]; strictosidine synthase activity [GO:0016844]	cell surface [GO:0009986]; membrane [GO:0016020]; integral component of membrane [GO:0016021]
Nafisa_SEN3	Adipocyte plasma membrane-associated protein	APMAP	Q9HDC9	Q9HDC9	6.6908	2.0711	XT NP A	2023ms1276	biological_process [GO:0008150]; biosynthetic process [GO:0009058]	arylesterase activity [GO:0004064]; protein binding [GO:0005515]; strictosidine synthase activity [GO:0016844]	cell surface [GO:0009986]; membrane [GO:0016020]; integral component of membrane [GO:0016021]
Nafisa_SEN2	Adipocyte plasma membrane-associated protein	APMAP	Q9HDC9	Q9HDC9	6.733	2.1001	XT NP A	2023ms1276	biological_process [GO:0008150]; biosynthetic process [GO:0009058]	arylesterase activity [GO:0004064]; protein binding [GO:0005515]; strictosidine synthase activity [GO:0016844]	cell surface [GO:0009986]; membrane [GO:0016020]; integral component of membrane [GO:0016021]
Nafisa_SEN1	Adipocyte plasma membrane-associated protein	APMAP	Q9HDC9	Q9HDC9	6.6762	2.0584	XT NP A	2023ms1276	biological_process [GO:0008150]; biosynthetic process [GO:0009058]	arylesterase activity [GO:0004064]; protein binding [GO:0005515]; strictosidine synthase activity [GO:0016844]	cell surface [GO:0009986]; membrane [GO:0016020]; integral component of membrane [GO:0016021]
Nafisa_PRO7	Adipocyte plasma membrane-associated protein	APMAP	Q9HDC9	Q9HDC9	6.4602	1.9054	XT NP A	2023ms1276	biological_process [GO:0008150]; biosynthetic process [GO:0009058]	arylesterase activity [GO:0004064]; protein binding [GO:0005515]; strictosidine synthase activity [GO:0016844]	cell surface [GO:0009986]; membrane [GO:0016020]; integral component of membrane [GO:0016021]
Nafisa_PRO6	Adipocyte plasma membrane-associated protein	APMAP	Q9HDC9	Q9HDC9	6.291	1.7459	XT NP A	2023ms1276	biological_process [GO:0008150]; biosynthetic process [GO:0009058]	arylesterase activity [GO:0004064]; protein binding [GO:0005515]; strictosidine synthase activity [GO:0016844]	cell surface [GO:0009986]; membrane [GO:0016020]; integral component of membrane [GO:0016021]
Nafisa_PRO5	Adipocyte plasma membrane-associated protein	APMAP	Q9HDC9	Q9HDC9	6.7341	2.197	XT NP A	2023ms1276	biological_process [GO:0008150]; biosynthetic process [GO:0009058]	arylesterase activity [GO:0004064]; protein binding [GO:0005515]; strictosidine synthase activity [GO:0016844]	cell surface [GO:0009986]; membrane [GO:0016020]; integral component of membrane [GO:0016021]
Nafisa_PRO4	Adipocyte plasma membrane-associated protein	APMAP	Q9HDC9	Q9HDC9	6.3182	1.746	XT NP A	2023ms1276	biological_process [GO:0008150]; biosynthetic process [GO:0009058]	arylesterase activity [GO:0004064]; protein binding [GO:0005515]; strictosidine synthase activity [GO:0016844]	cell surface [GO:0009986]; membrane [GO:0016020]; integral component of membrane [GO:0016021]
Nafisa_PRO3	Adipocyte plasma membrane-associated protein	APMAP	Q9HDC9	Q9HDC9	6.359	1.7885	XT NP A	2023ms1276	biological_process [GO:0008150]; biosynthetic process [GO:0009058]	arylesterase activity [GO:0004064]; protein binding [GO:0005515]; strictosidine synthase activity [GO:0016844]	cell surface [GO:0009986]; membrane [GO:0016020]; integral component of membrane [GO:0016021]
Nafisa_PRO2	Adipocyte plasma membrane-associated protein	APMAP	Q9HDC9	Q9HDC9	6.7112	2.1595	XT NP A	2023ms1276	biological_process [GO:0008150]; biosynthetic process [GO:0009058]	arylesterase activity [GO:0004064]; protein binding [GO:0005515]; strictosidine synthase activity [GO:0016844]	cell surface [GO:0009986]; membrane [GO:0016020]; integral component of membrane [GO:0016021]
Nafisa_PRO1	Adipocyte plasma membrane-associated protein	APMAP	Q9HDC9	Q9HDC9	6.6208	2.0735	XT NP A	2023ms1276	biological_process [GO:0008150]; biosynthetic process [GO:0009058]	arylesterase activity [GO:0004064]; protein binding [GO:0005515]; strictosidine synthase activity [GO:0016844]	cell surface [GO:0009986]; membrane [GO:0016020]; integral component of membrane [GO:0016021]
Nafisa_SEN7	Ig-like domain-containing protein;Ig-like domain-containing protein	BOLA-NC1;BOLA-NC1	NA	F1MPL6;F1N4Y5	4.8607	0.2479	XT NP B	2023ms1276	;	;	;
Nafisa_SEN6	Ig-like domain-containing protein;Ig-like domain-containing protein	BOLA-NC1;BOLA-NC1	NA	F1MPL6;F1N4Y5	4.8163	0.1892	XT NP B	2023ms1276	;	;	;
Nafisa_SEN5	Ig-like domain-containing protein;Ig-like domain-containing protein	BOLA-NC1;BOLA-NC1	NA	F1MPL6;F1N4Y5	4.829	0.1759	XT NP B	2023ms1276	;	;	;
Nafisa_SEN4	Ig-like domain-containing protein;Ig-like domain-containing protein	BOLA-NC1;BOLA-NC1	NA	F1MPL6;F1N4Y5	4.8457	0.2254	XT NP B	2023ms1276	;	;	;
Nafisa_SEN3	Ig-like domain-containing protein;Ig-like domain-containing protein	BOLA-NC1;BOLA-NC1	NA	F1MPL6;F1N4Y5	4.8466	0.2269	XT NP B	2023ms1276	;	;	;
Nafisa_SEN2	Ig-like domain-containing protein;Ig-like domain-containing protein	BOLA-NC1;BOLA-NC1	NA	F1MPL6;F1N4Y5	4.8051	0.1721	XT NP B	2023ms1276	;	;	;
Nafisa_SEN1	Ig-like domain-containing protein;Ig-like domain-containing protein	BOLA-NC1;BOLA-NC1	NA	F1MPL6;F1N4Y5	4.8881	0.2704	XT NP B	2023ms1276	;	;	;
Nafisa_PRO7	Ig-like domain-containing protein;Ig-like domain-containing protein	BOLA-NC1;BOLA-NC1	NA	F1MPL6;F1N4Y5	4.9278	0.3729	XT NP B	2023ms1276	;	;	;
Nafisa_PRO6	Ig-like domain-containing protein;Ig-like domain-containing protein	BOLA-NC1;BOLA-NC1	NA	F1MPL6;F1N4Y5	4.9286	0.3836	XT NP B	2023ms1276	;	;	;
Nafisa_PRO5	Ig-like domain-containing protein;Ig-like domain-containing protein	BOLA-NC1;BOLA-NC1	NA	F1MPL6;F1N4Y5	4.9061	0.3689	XT NP B	2023ms1276	;	;	;
Nafisa_PRO4	Ig-like domain-containing protein;Ig-like domain-containing protein	BOLA-NC1;BOLA-NC1	NA	F1MPL6;F1N4Y5	4.9518	0.3796	XT NP B	2023ms1276	;	;	;
Nafisa_PRO3	Ig-like domain-containing protein;Ig-like domain-containing protein	BOLA-NC1;BOLA-NC1	NA	F1MPL6;F1N4Y5	4.9489	0.3784	XT NP B	2023ms1276	;	;	;
Nafisa_PRO2	Ig-like domain-containing protein;Ig-like domain-containing protein	BOLA-NC1;BOLA-NC1	NA	F1MPL6;F1N4Y5	4.8878	0.3361	XT NP B	2023ms1276	;	;	;
Nafisa_PRO1	Ig-like domain-containing protein;Ig-like domain-containing protein	BOLA-NC1;BOLA-NC1	NA	F1MPL6;F1N4Y5	4.9409	0.3936	XT NP B	2023ms1276	;	;	;
Nafisa_SEN7	Isoform of P01889, HLA class I histocompatibility antigen, B alpha chain;Isoform of P01889, HLA class I histocompatibility antigen, B alpha chain;Isoform of P01889, HLA class I histocompatibility antigen	HLA-B;HLA-B;HLA-B	NA	A0A140TA02;A0A1W2PNR7;S6AU73	4.6493	0.0365	XT NP B	2023ms1276	; ;	; ;	; ;
Nafisa_SEN6	Isoform of P01889, HLA class I histocompatibility antigen, B alpha chain;Isoform of P01889, HLA class I histocompatibility antigen, B alpha chain;Isoform of P01889, HLA class I histocompatibility antigen	HLA-B;HLA-B;HLA-B	NA	A0A140TA02;A0A1W2PNR7;S6AU73	4.7484	0.1214	XT NP B	2023ms1276	; ;	; ;	; ;
Nafisa_SEN5	Isoform of P01889, HLA class I histocompatibility antigen, B alpha chain;Isoform of P01889, HLA class I histocompatibility antigen, B alpha chain;Isoform of P01889, HLA class I histocompatibility antigen	HLA-B;HLA-B;HLA-B	NA	A0A140TA02;A0A1W2PNR7;S6AU73	4.7477	0.0946	XT NP B	2023ms1276	; ;	; ;	; ;
Nafisa_SEN4	Isoform of P01889, HLA class I histocompatibility antigen, B alpha chain;Isoform of P01889, HLA class I histocompatibility antigen, B alpha chain;Isoform of P01889, HLA class I histocompatibility antigen	HLA-B;HLA-B;HLA-B	NA	A0A140TA02;A0A1W2PNR7;S6AU73	4.7021	0.0818	XT NP B	2023ms1276	; ;	; ;	; ;
Nafisa_SEN3	Isoform of P01889, HLA class I histocompatibility antigen, B alpha chain;Isoform of P01889, HLA class I histocompatibility antigen, B alpha chain;Isoform of P01889, HLA class I histocompatibility antigen	HLA-B;HLA-B;HLA-B	NA	A0A140TA02;A0A1W2PNR7;S6AU73	4.74	0.1203	XT NP B	2023ms1276	; ;	; ;	; ;
Nafisa_SEN2	Isoform of P01889, HLA class I histocompatibility antigen, B alpha chain;Isoform of P01889, HLA class I histocompatibility antigen, B alpha chain;Isoform of P01889, HLA class I histocompatibility antigen	HLA-B;HLA-B;HLA-B	NA	A0A140TA02;A0A1W2PNR7;S6AU73	4.7535	0.1206	XT NP B	2023ms1276	; ;	; ;	; ;
Nafisa_SEN1	Isoform of P01889, HLA class I histocompatibility antigen, B alpha chain;Isoform of P01889, HLA class I histocompatibility antigen, B alpha chain;Isoform of P01889, HLA class I histocompatibility antigen	HLA-B;HLA-B;HLA-B	NA	A0A140TA02;A0A1W2PNR7;S6AU73	4.7293	0.1116	XT NP B	2023ms1276	; ;	; ;	; ;
Nafisa_PRO7	Isoform of P01889, HLA class I histocompatibility antigen, B alpha chain;Isoform of P01889, HLA class I histocompatibility antigen, B alpha chain;Isoform of P01889, HLA class I histocompatibility antigen	HLA-B;HLA-B;HLA-B	NA	A0A140TA02;A0A1W2PNR7;S6AU73	4.0467	-0.5082	XT NP B	2023ms1276	; ;	; ;	; ;
Nafisa_PRO6	Isoform of P01889, HLA class I histocompatibility antigen, B alpha chain;Isoform of P01889, HLA class I histocompatibility antigen, B alpha chain;Isoform of P01889, HLA class I histocompatibility antigen	HLA-B;HLA-B;HLA-B	NA	A0A140TA02;A0A1W2PNR7;S6AU73	4.0026	-0.5424	XT NP B	2023ms1276	; ;	; ;	; ;
Nafisa_PRO5	Isoform of P01889, HLA class I histocompatibility antigen, B alpha chain;Isoform of P01889, HLA class I histocompatibility antigen, B alpha chain;Isoform of P01889, HLA class I histocompatibility antigen	HLA-B;HLA-B;HLA-B	NA	A0A140TA02;A0A1W2PNR7;S6AU73	4.1565	-0.3807	XT NP B	2023ms1276	; ;	; ;	; ;
Nafisa_PRO4	Isoform of P01889, HLA class I histocompatibility antigen, B alpha chain;Isoform of P01889, HLA class I histocompatibility antigen, B alpha chain;Isoform of P01889, HLA class I histocompatibility antigen	HLA-B;HLA-B;HLA-B	NA	A0A140TA02;A0A1W2PNR7;S6AU73	4.0679	-0.5043	XT NP B	2023ms1276	; ;	; ;	; ;
Nafisa_PRO3	Isoform of P01889, HLA class I histocompatibility antigen, B alpha chain;Isoform of P01889, HLA class I histocompatibility antigen, B alpha chain;Isoform of P01889, HLA class I histocompatibility antigen	HLA-B;HLA-B;HLA-B	NA	A0A140TA02;A0A1W2PNR7;S6AU73	4.1892	-0.3814	XT NP B	2023ms1276	; ;	; ;	; ;
Nafisa_PRO2	Isoform of P01889, HLA class I histocompatibility antigen, B alpha chain;Isoform of P01889, HLA class I histocompatibility antigen, B alpha chain;Isoform of P01889, HLA class I histocompatibility antigen	HLA-B;HLA-B;HLA-B	NA	A0A140TA02;A0A1W2PNR7;S6AU73	4.231	-0.3207	XT NP B	2023ms1276	; ;	; ;	; ;
Nafisa_PRO1	Isoform of P01889, HLA class I histocompatibility antigen, B alpha chain;Isoform of P01889, HLA class I histocompatibility antigen, B alpha chain;Isoform of P01889, HLA class I histocompatibility antigen	HLA-B;HLA-B;HLA-B	NA	A0A140TA02;A0A1W2PNR7;S6AU73	4.1417	-0.4056	XT NP B	2023ms1276	; ;	; ;	; ;
Nafisa_SEN7	STAGA complex 65 subunit gamma;Isoform of O94864, Isoform 2 of STAGA complex 65 subunit gamma	SUPT7L;SUPT7L	NA	O94864;O94864-2	4.1003	-0.5125	XT NP A	2023ms1276	histone H3 acetylation [GO:0043966]; positive regulation of transcription, DNA-templated [GO:0045893]; maintenance of protein location in nucleus [GO:0051457];	transcription coactivator activity [GO:0003713]; histone acetyltransferase activity [GO:0004402]; protein binding [GO:0005515]; protein heterodimerization activity [GO:0046982];	nucleus [GO:0005634]; nucleoplasm [GO:0005654]; SAGA complex [GO:0000124];
Nafisa_SEN6	STAGA complex 65 subunit gamma;Isoform of O94864, Isoform 2 of STAGA complex 65 subunit gamma	SUPT7L;SUPT7L	NA	O94864;O94864-2	4.1207	-0.5064	XT NP A	2023ms1276	histone H3 acetylation [GO:0043966]; positive regulation of transcription, DNA-templated [GO:0045893]; maintenance of protein location in nucleus [GO:0051457];	transcription coactivator activity [GO:0003713]; histone acetyltransferase activity [GO:0004402]; protein binding [GO:0005515]; protein heterodimerization activity [GO:0046982];	nucleus [GO:0005634]; nucleoplasm [GO:0005654]; SAGA complex [GO:0000124];
Nafisa_SEN5	STAGA complex 65 subunit gamma;Isoform of O94864, Isoform 2 of STAGA complex 65 subunit gamma	SUPT7L;SUPT7L	NA	O94864;O94864-2	4.0459	-0.6072	XT NP A	2023ms1276	histone H3 acetylation [GO:0043966]; positive regulation of transcription, DNA-templated [GO:0045893]; maintenance of protein location in nucleus [GO:0051457];	transcription coactivator activity [GO:0003713]; histone acetyltransferase activity [GO:0004402]; protein binding [GO:0005515]; protein heterodimerization activity [GO:0046982];	nucleus [GO:0005634]; nucleoplasm [GO:0005654]; SAGA complex [GO:0000124];
Nafisa_SEN4	STAGA complex 65 subunit gamma;Isoform of O94864, Isoform 2 of STAGA complex 65 subunit gamma	SUPT7L;SUPT7L	NA	O94864;O94864-2	3.9646	-0.6557	XT NP A	2023ms1276	histone H3 acetylation [GO:0043966]; positive regulation of transcription, DNA-templated [GO:0045893]; maintenance of protein location in nucleus [GO:0051457];	transcription coactivator activity [GO:0003713]; histone acetyltransferase activity [GO:0004402]; protein binding [GO:0005515]; protein heterodimerization activity [GO:0046982];	nucleus [GO:0005634]; nucleoplasm [GO:0005654]; SAGA complex [GO:0000124];
Nafisa_SEN3	STAGA complex 65 subunit gamma;Isoform of O94864, Isoform 2 of STAGA complex 65 subunit gamma	SUPT7L;SUPT7L	NA	O94864;O94864-2	4.0883	-0.5314	XT NP A	2023ms1276	histone H3 acetylation [GO:0043966]; positive regulation of transcription, DNA-templated [GO:0045893]; maintenance of protein location in nucleus [GO:0051457];	transcription coactivator activity [GO:0003713]; histone acetyltransferase activity [GO:0004402]; protein binding [GO:0005515]; protein heterodimerization activity [GO:0046982];	nucleus [GO:0005634]; nucleoplasm [GO:0005654]; SAGA complex [GO:0000124];
Nafisa_SEN2	STAGA complex 65 subunit gamma;Isoform of O94864, Isoform 2 of STAGA complex 65 subunit gamma	SUPT7L;SUPT7L	NA	O94864;O94864-2	4.1329	-0.5	XT NP A	2023ms1276	histone H3 acetylation [GO:0043966]; positive regulation of transcription, DNA-templated [GO:0045893]; maintenance of protein location in nucleus [GO:0051457];	transcription coactivator activity [GO:0003713]; histone acetyltransferase activity [GO:0004402]; protein binding [GO:0005515]; protein heterodimerization activity [GO:0046982];	nucleus [GO:0005634]; nucleoplasm [GO:0005654]; SAGA complex [GO:0000124];
Nafisa_SEN1	STAGA complex 65 subunit gamma;Isoform of O94864, Isoform 2 of STAGA complex 65 subunit gamma	SUPT7L;SUPT7L	NA	O94864;O94864-2	4.0008	-0.6169	XT NP A	2023ms1276	histone H3 acetylation [GO:0043966]; positive regulation of transcription, DNA-templated [GO:0045893]; maintenance of protein location in nucleus [GO:0051457];	transcription coactivator activity [GO:0003713]; histone acetyltransferase activity [GO:0004402]; protein binding [GO:0005515]; protein heterodimerization activity [GO:0046982];	nucleus [GO:0005634]; nucleoplasm [GO:0005654]; SAGA complex [GO:0000124];
Nafisa_PRO2	STAGA complex 65 subunit gamma;Isoform of O94864, Isoform 2 of STAGA complex 65 subunit gamma	SUPT7L;SUPT7L	NA	O94864;O94864-2	3.7865	-0.7653	XT NP A	2023ms1276	histone H3 acetylation [GO:0043966]; positive regulation of transcription, DNA-templated [GO:0045893]; maintenance of protein location in nucleus [GO:0051457];	transcription coactivator activity [GO:0003713]; histone acetyltransferase activity [GO:0004402]; protein binding [GO:0005515]; protein heterodimerization activity [GO:0046982];	nucleus [GO:0005634]; nucleoplasm [GO:0005654]; SAGA complex [GO:0000124];
Nafisa_SEN7	Vacuolar protein sorting-associated protein 41 homolog	VPS41	P49754	P49754	4.5334	-0.0794	XT NP A	2023ms1276	endosome to lysosome transport [GO:0008333]; endosomal vesicle fusion [GO:0034058]; regulated exocytosis [GO:0045055]; late endosome to lysosome transport [GO:1902774]; cellular response to starvation [GO:0009267]; macroautophagy [GO:0016236]; protein targeting to vacuole [GO:0006623]	protein binding [GO:0005515]; microtubule binding [GO:0008017]; identical protein binding [GO:0042802]; protein self-association [GO:0043621]; metal ion binding [GO:0046872]	lysosome [GO:0005764]; lysosomal membrane [GO:0005765]; early endosome [GO:0005769]; late endosome [GO:0005770]; Golgi apparatus [GO:0005794]; Golgi-associated vesicle [GO:0005798]; endosome membrane [GO:0010008]; microtubule cytoskeleton [GO:0015630]; clathrin-coated vesicle [GO:0030136]; late endosome membrane [GO:0031902]; HOPS complex [GO:0030897]; lysosomal HOPS complex [GO:1902501]
Nafisa_SEN6	Vacuolar protein sorting-associated protein 41 homolog	VPS41	P49754	P49754	4.5033	-0.1238	XT NP A	2023ms1276	endosome to lysosome transport [GO:0008333]; endosomal vesicle fusion [GO:0034058]; regulated exocytosis [GO:0045055]; late endosome to lysosome transport [GO:1902774]; cellular response to starvation [GO:0009267]; macroautophagy [GO:0016236]; protein targeting to vacuole [GO:0006623]	protein binding [GO:0005515]; microtubule binding [GO:0008017]; identical protein binding [GO:0042802]; protein self-association [GO:0043621]; metal ion binding [GO:0046872]	lysosome [GO:0005764]; lysosomal membrane [GO:0005765]; early endosome [GO:0005769]; late endosome [GO:0005770]; Golgi apparatus [GO:0005794]; Golgi-associated vesicle [GO:0005798]; endosome membrane [GO:0010008]; microtubule cytoskeleton [GO:0015630]; clathrin-coated vesicle [GO:0030136]; late endosome membrane [GO:0031902]; HOPS complex [GO:0030897]; lysosomal HOPS complex [GO:1902501]
Nafisa_SEN5	Vacuolar protein sorting-associated protein 41 homolog	VPS41	P49754	P49754	4.6368	-0.0163	XT NP A	2023ms1276	endosome to lysosome transport [GO:0008333]; endosomal vesicle fusion [GO:0034058]; regulated exocytosis [GO:0045055]; late endosome to lysosome transport [GO:1902774]; cellular response to starvation [GO:0009267]; macroautophagy [GO:0016236]; protein targeting to vacuole [GO:0006623]	protein binding [GO:0005515]; microtubule binding [GO:0008017]; identical protein binding [GO:0042802]; protein self-association [GO:0043621]; metal ion binding [GO:0046872]	lysosome [GO:0005764]; lysosomal membrane [GO:0005765]; early endosome [GO:0005769]; late endosome [GO:0005770]; Golgi apparatus [GO:0005794]; Golgi-associated vesicle [GO:0005798]; endosome membrane [GO:0010008]; microtubule cytoskeleton [GO:0015630]; clathrin-coated vesicle [GO:0030136]; late endosome membrane [GO:0031902]; HOPS complex [GO:0030897]; lysosomal HOPS complex [GO:1902501]
Nafisa_SEN4	Vacuolar protein sorting-associated protein 41 homolog	VPS41	P49754	P49754	4.5177	-0.1027	XT NP A	2023ms1276	endosome to lysosome transport [GO:0008333]; endosomal vesicle fusion [GO:0034058]; regulated exocytosis [GO:0045055]; late endosome to lysosome transport [GO:1902774]; cellular response to starvation [GO:0009267]; macroautophagy [GO:0016236]; protein targeting to vacuole [GO:0006623]	protein binding [GO:0005515]; microtubule binding [GO:0008017]; identical protein binding [GO:0042802]; protein self-association [GO:0043621]; metal ion binding [GO:0046872]	lysosome [GO:0005764]; lysosomal membrane [GO:0005765]; early endosome [GO:0005769]; late endosome [GO:0005770]; Golgi apparatus [GO:0005794]; Golgi-associated vesicle [GO:0005798]; endosome membrane [GO:0010008]; microtubule cytoskeleton [GO:0015630]; clathrin-coated vesicle [GO:0030136]; late endosome membrane [GO:0031902]; HOPS complex [GO:0030897]; lysosomal HOPS complex [GO:1902501]
Nafisa_SEN3	Vacuolar protein sorting-associated protein 41 homolog	VPS41	P49754	P49754	4.4371	-0.1825	XT NP A	2023ms1276	endosome to lysosome transport [GO:0008333]; endosomal vesicle fusion [GO:0034058]; regulated exocytosis [GO:0045055]; late endosome to lysosome transport [GO:1902774]; cellular response to starvation [GO:0009267]; macroautophagy [GO:0016236]; protein targeting to vacuole [GO:0006623]	protein binding [GO:0005515]; microtubule binding [GO:0008017]; identical protein binding [GO:0042802]; protein self-association [GO:0043621]; metal ion binding [GO:0046872]	lysosome [GO:0005764]; lysosomal membrane [GO:0005765]; early endosome [GO:0005769]; late endosome [GO:0005770]; Golgi apparatus [GO:0005794]; Golgi-associated vesicle [GO:0005798]; endosome membrane [GO:0010008]; microtubule cytoskeleton [GO:0015630]; clathrin-coated vesicle [GO:0030136]; late endosome membrane [GO:0031902]; HOPS complex [GO:0030897]; lysosomal HOPS complex [GO:1902501]
Nafisa_SEN2	Vacuolar protein sorting-associated protein 41 homolog	VPS41	P49754	P49754	4.5294	-0.1035	XT NP A	2023ms1276	endosome to lysosome transport [GO:0008333]; endosomal vesicle fusion [GO:0034058]; regulated exocytosis [GO:0045055]; late endosome to lysosome transport [GO:1902774]; cellular response to starvation [GO:0009267]; macroautophagy [GO:0016236]; protein targeting to vacuole [GO:0006623]	protein binding [GO:0005515]; microtubule binding [GO:0008017]; identical protein binding [GO:0042802]; protein self-association [GO:0043621]; metal ion binding [GO:0046872]	lysosome [GO:0005764]; lysosomal membrane [GO:0005765]; early endosome [GO:0005769]; late endosome [GO:0005770]; Golgi apparatus [GO:0005794]; Golgi-associated vesicle [GO:0005798]; endosome membrane [GO:0010008]; microtubule cytoskeleton [GO:0015630]; clathrin-coated vesicle [GO:0030136]; late endosome membrane [GO:0031902]; HOPS complex [GO:0030897]; lysosomal HOPS complex [GO:1902501]
Nafisa_SEN1	Vacuolar protein sorting-associated protein 41 homolog	VPS41	P49754	P49754	4.5307	-0.087	XT NP A	2023ms1276	endosome to lysosome transport [GO:0008333]; endosomal vesicle fusion [GO:0034058]; regulated exocytosis [GO:0045055]; late endosome to lysosome transport [GO:1902774]; cellular response to starvation [GO:0009267]; macroautophagy [GO:0016236]; protein targeting to vacuole [GO:0006623]	protein binding [GO:0005515]; microtubule binding [GO:0008017]; identical protein binding [GO:0042802]; protein self-association [GO:0043621]; metal ion binding [GO:0046872]	lysosome [GO:0005764]; lysosomal membrane [GO:0005765]; early endosome [GO:0005769]; late endosome [GO:0005770]; Golgi apparatus [GO:0005794]; Golgi-associated vesicle [GO:0005798]; endosome membrane [GO:0010008]; microtubule cytoskeleton [GO:0015630]; clathrin-coated vesicle [GO:0030136]; late endosome membrane [GO:0031902]; HOPS complex [GO:0030897]; lysosomal HOPS complex [GO:1902501]
Nafisa_PRO7	Vacuolar protein sorting-associated protein 41 homolog	VPS41	P49754	P49754	4.1919	-0.3629	XT NP A	2023ms1276	endosome to lysosome transport [GO:0008333]; endosomal vesicle fusion [GO:0034058]; regulated exocytosis [GO:0045055]; late endosome to lysosome transport [GO:1902774]; cellular response to starvation [GO:0009267]; macroautophagy [GO:0016236]; protein targeting to vacuole [GO:0006623]	protein binding [GO:0005515]; microtubule binding [GO:0008017]; identical protein binding [GO:0042802]; protein self-association [GO:0043621]; metal ion binding [GO:0046872]	lysosome [GO:0005764]; lysosomal membrane [GO:0005765]; early endosome [GO:0005769]; late endosome [GO:0005770]; Golgi apparatus [GO:0005794]; Golgi-associated vesicle [GO:0005798]; endosome membrane [GO:0010008]; microtubule cytoskeleton [GO:0015630]; clathrin-coated vesicle [GO:0030136]; late endosome membrane [GO:0031902]; HOPS complex [GO:0030897]; lysosomal HOPS complex [GO:1902501]
Nafisa_PRO6	Vacuolar protein sorting-associated protein 41 homolog	VPS41	P49754	P49754	4.3743	-0.1708	XT NP A	2023ms1276	endosome to lysosome transport [GO:0008333]; endosomal vesicle fusion [GO:0034058]; regulated exocytosis [GO:0045055]; late endosome to lysosome transport [GO:1902774]; cellular response to starvation [GO:0009267]; macroautophagy [GO:0016236]; protein targeting to vacuole [GO:0006623]	protein binding [GO:0005515]; microtubule binding [GO:0008017]; identical protein binding [GO:0042802]; protein self-association [GO:0043621]; metal ion binding [GO:0046872]	lysosome [GO:0005764]; lysosomal membrane [GO:0005765]; early endosome [GO:0005769]; late endosome [GO:0005770]; Golgi apparatus [GO:0005794]; Golgi-associated vesicle [GO:0005798]; endosome membrane [GO:0010008]; microtubule cytoskeleton [GO:0015630]; clathrin-coated vesicle [GO:0030136]; late endosome membrane [GO:0031902]; HOPS complex [GO:0030897]; lysosomal HOPS complex [GO:1902501]
Nafisa_PRO5	Vacuolar protein sorting-associated protein 41 homolog	VPS41	P49754	P49754	4.1748	-0.3624	XT NP A	2023ms1276	endosome to lysosome transport [GO:0008333]; endosomal vesicle fusion [GO:0034058]; regulated exocytosis [GO:0045055]; late endosome to lysosome transport [GO:1902774]; cellular response to starvation [GO:0009267]; macroautophagy [GO:0016236]; protein targeting to vacuole [GO:0006623]	protein binding [GO:0005515]; microtubule binding [GO:0008017]; identical protein binding [GO:0042802]; protein self-association [GO:0043621]; metal ion binding [GO:0046872]	lysosome [GO:0005764]; lysosomal membrane [GO:0005765]; early endosome [GO:0005769]; late endosome [GO:0005770]; Golgi apparatus [GO:0005794]; Golgi-associated vesicle [GO:0005798]; endosome membrane [GO:0010008]; microtubule cytoskeleton [GO:0015630]; clathrin-coated vesicle [GO:0030136]; late endosome membrane [GO:0031902]; HOPS complex [GO:0030897]; lysosomal HOPS complex [GO:1902501]
Nafisa_PRO4	Vacuolar protein sorting-associated protein 41 homolog	VPS41	P49754	P49754	4.3927	-0.1796	XT NP A	2023ms1276	endosome to lysosome transport [GO:0008333]; endosomal vesicle fusion [GO:0034058]; regulated exocytosis [GO:0045055]; late endosome to lysosome transport [GO:1902774]; cellular response to starvation [GO:0009267]; macroautophagy [GO:0016236]; protein targeting to vacuole [GO:0006623]	protein binding [GO:0005515]; microtubule binding [GO:0008017]; identical protein binding [GO:0042802]; protein self-association [GO:0043621]; metal ion binding [GO:0046872]	lysosome [GO:0005764]; lysosomal membrane [GO:0005765]; early endosome [GO:0005769]; late endosome [GO:0005770]; Golgi apparatus [GO:0005794]; Golgi-associated vesicle [GO:0005798]; endosome membrane [GO:0010008]; microtubule cytoskeleton [GO:0015630]; clathrin-coated vesicle [GO:0030136]; late endosome membrane [GO:0031902]; HOPS complex [GO:0030897]; lysosomal HOPS complex [GO:1902501]
Nafisa_PRO3	Vacuolar protein sorting-associated protein 41 homolog	VPS41	P49754	P49754	4.2463	-0.3243	XT NP A	2023ms1276	endosome to lysosome transport [GO:0008333]; endosomal vesicle fusion [GO:0034058]; regulated exocytosis [GO:0045055]; late endosome to lysosome transport [GO:1902774]; cellular response to starvation [GO:0009267]; macroautophagy [GO:0016236]; protein targeting to vacuole [GO:0006623]	protein binding [GO:0005515]; microtubule binding [GO:0008017]; identical protein binding [GO:0042802]; protein self-association [GO:0043621]; metal ion binding [GO:0046872]	lysosome [GO:0005764]; lysosomal membrane [GO:0005765]; early endosome [GO:0005769]; late endosome [GO:0005770]; Golgi apparatus [GO:0005794]; Golgi-associated vesicle [GO:0005798]; endosome membrane [GO:0010008]; microtubule cytoskeleton [GO:0015630]; clathrin-coated vesicle [GO:0030136]; late endosome membrane [GO:0031902]; HOPS complex [GO:0030897]; lysosomal HOPS complex [GO:1902501]
Nafisa_PRO2	Vacuolar protein sorting-associated protein 41 homolog	VPS41	P49754	P49754	4.1195	-0.4322	XT NP A	2023ms1276	endosome to lysosome transport [GO:0008333]; endosomal vesicle fusion [GO:0034058]; regulated exocytosis [GO:0045055]; late endosome to lysosome transport [GO:1902774]; cellular response to starvation [GO:0009267]; macroautophagy [GO:0016236]; protein targeting to vacuole [GO:0006623]	protein binding [GO:0005515]; microtubule binding [GO:0008017]; identical protein binding [GO:0042802]; protein self-association [GO:0043621]; metal ion binding [GO:0046872]	lysosome [GO:0005764]; lysosomal membrane [GO:0005765]; early endosome [GO:0005769]; late endosome [GO:0005770]; Golgi apparatus [GO:0005794]; Golgi-associated vesicle [GO:0005798]; endosome membrane [GO:0010008]; microtubule cytoskeleton [GO:0015630]; clathrin-coated vesicle [GO:0030136]; late endosome membrane [GO:0031902]; HOPS complex [GO:0030897]; lysosomal HOPS complex [GO:1902501]
Nafisa_PRO1	Vacuolar protein sorting-associated protein 41 homolog	VPS41	P49754	P49754	3.9908	-0.5564	XT NP A	2023ms1276	endosome to lysosome transport [GO:0008333]; endosomal vesicle fusion [GO:0034058]; regulated exocytosis [GO:0045055]; late endosome to lysosome transport [GO:1902774]; cellular response to starvation [GO:0009267]; macroautophagy [GO:0016236]; protein targeting to vacuole [GO:0006623]	protein binding [GO:0005515]; microtubule binding [GO:0008017]; identical protein binding [GO:0042802]; protein self-association [GO:0043621]; metal ion binding [GO:0046872]	lysosome [GO:0005764]; lysosomal membrane [GO:0005765]; early endosome [GO:0005769]; late endosome [GO:0005770]; Golgi apparatus [GO:0005794]; Golgi-associated vesicle [GO:0005798]; endosome membrane [GO:0010008]; microtubule cytoskeleton [GO:0015630]; clathrin-coated vesicle [GO:0030136]; late endosome membrane [GO:0031902]; HOPS complex [GO:0030897]; lysosomal HOPS complex [GO:1902501]
Nafisa_SEN7	Peroxiredoxin-4	PRDX4	Q13162	Q13162	5.3543	0.7415	XT NP B	2023ms1276	response to oxidative stress [GO:0006979]; I-kappaB phosphorylation [GO:0007252]; spermatogenesis [GO:0007283]; male gonad development [GO:0008584]; peptidyl-proline hydroxylation to 4-hydroxy-L-proline [GO:0018401]; protein maturation by protein folding [GO:0022417]; extracellular matrix organization [GO:0030198]; reactive oxygen species metabolic process [GO:0072593]; cellular oxidant detoxification [GO:0098869]; negative regulation of male germ cell proliferation [GO:2000255]; cellular response to stress [GO:0033554]; hydrogen peroxide catabolic process [GO:0042744]; cell redox homeostasis [GO:0045454]	protein binding [GO:0005515]; thioredoxin peroxidase activity [GO:0008379]; identical protein binding [GO:0042802]	extracellular region [GO:0005576]; nucleus [GO:0005634]; smooth endoplasmic reticulum [GO:0005790]; secretory granule lumen [GO:0034774]; extracellular exosome [GO:0070062]; ficolin-1-rich granule lumen [GO:1904813]; endoplasmic reticulum [GO:0005783]; cytosol [GO:0005829]
Nafisa_SEN6	Peroxiredoxin-4	PRDX4	Q13162	Q13162	5.402	0.775	XT NP B	2023ms1276	response to oxidative stress [GO:0006979]; I-kappaB phosphorylation [GO:0007252]; spermatogenesis [GO:0007283]; male gonad development [GO:0008584]; peptidyl-proline hydroxylation to 4-hydroxy-L-proline [GO:0018401]; protein maturation by protein folding [GO:0022417]; extracellular matrix organization [GO:0030198]; reactive oxygen species metabolic process [GO:0072593]; cellular oxidant detoxification [GO:0098869]; negative regulation of male germ cell proliferation [GO:2000255]; cellular response to stress [GO:0033554]; hydrogen peroxide catabolic process [GO:0042744]; cell redox homeostasis [GO:0045454]	protein binding [GO:0005515]; thioredoxin peroxidase activity [GO:0008379]; identical protein binding [GO:0042802]	extracellular region [GO:0005576]; nucleus [GO:0005634]; smooth endoplasmic reticulum [GO:0005790]; secretory granule lumen [GO:0034774]; extracellular exosome [GO:0070062]; ficolin-1-rich granule lumen [GO:1904813]; endoplasmic reticulum [GO:0005783]; cytosol [GO:0005829]
Nafisa_SEN5	Peroxiredoxin-4	PRDX4	Q13162	Q13162	5.4451	0.792	XT NP B	2023ms1276	response to oxidative stress [GO:0006979]; I-kappaB phosphorylation [GO:0007252]; spermatogenesis [GO:0007283]; male gonad development [GO:0008584]; peptidyl-proline hydroxylation to 4-hydroxy-L-proline [GO:0018401]; protein maturation by protein folding [GO:0022417]; extracellular matrix organization [GO:0030198]; reactive oxygen species metabolic process [GO:0072593]; cellular oxidant detoxification [GO:0098869]; negative regulation of male germ cell proliferation [GO:2000255]; cellular response to stress [GO:0033554]; hydrogen peroxide catabolic process [GO:0042744]; cell redox homeostasis [GO:0045454]	protein binding [GO:0005515]; thioredoxin peroxidase activity [GO:0008379]; identical protein binding [GO:0042802]	extracellular region [GO:0005576]; nucleus [GO:0005634]; smooth endoplasmic reticulum [GO:0005790]; secretory granule lumen [GO:0034774]; extracellular exosome [GO:0070062]; ficolin-1-rich granule lumen [GO:1904813]; endoplasmic reticulum [GO:0005783]; cytosol [GO:0005829]
Nafisa_SEN4	Peroxiredoxin-4	PRDX4	Q13162	Q13162	5.3368	0.7165	XT NP B	2023ms1276	response to oxidative stress [GO:0006979]; I-kappaB phosphorylation [GO:0007252]; spermatogenesis [GO:0007283]; male gonad development [GO:0008584]; peptidyl-proline hydroxylation to 4-hydroxy-L-proline [GO:0018401]; protein maturation by protein folding [GO:0022417]; extracellular matrix organization [GO:0030198]; reactive oxygen species metabolic process [GO:0072593]; cellular oxidant detoxification [GO:0098869]; negative regulation of male germ cell proliferation [GO:2000255]; cellular response to stress [GO:0033554]; hydrogen peroxide catabolic process [GO:0042744]; cell redox homeostasis [GO:0045454]	protein binding [GO:0005515]; thioredoxin peroxidase activity [GO:0008379]; identical protein binding [GO:0042802]	extracellular region [GO:0005576]; nucleus [GO:0005634]; smooth endoplasmic reticulum [GO:0005790]; secretory granule lumen [GO:0034774]; extracellular exosome [GO:0070062]; ficolin-1-rich granule lumen [GO:1904813]; endoplasmic reticulum [GO:0005783]; cytosol [GO:0005829]
Nafisa_SEN3	Peroxiredoxin-4	PRDX4	Q13162	Q13162	5.3944	0.7747	XT NP B	2023ms1276	response to oxidative stress [GO:0006979]; I-kappaB phosphorylation [GO:0007252]; spermatogenesis [GO:0007283]; male gonad development [GO:0008584]; peptidyl-proline hydroxylation to 4-hydroxy-L-proline [GO:0018401]; protein maturation by protein folding [GO:0022417]; extracellular matrix organization [GO:0030198]; reactive oxygen species metabolic process [GO:0072593]; cellular oxidant detoxification [GO:0098869]; negative regulation of male germ cell proliferation [GO:2000255]; cellular response to stress [GO:0033554]; hydrogen peroxide catabolic process [GO:0042744]; cell redox homeostasis [GO:0045454]	protein binding [GO:0005515]; thioredoxin peroxidase activity [GO:0008379]; identical protein binding [GO:0042802]	extracellular region [GO:0005576]; nucleus [GO:0005634]; smooth endoplasmic reticulum [GO:0005790]; secretory granule lumen [GO:0034774]; extracellular exosome [GO:0070062]; ficolin-1-rich granule lumen [GO:1904813]; endoplasmic reticulum [GO:0005783]; cytosol [GO:0005829]
Nafisa_SEN2	Peroxiredoxin-4	PRDX4	Q13162	Q13162	5.447	0.8141	XT NP B	2023ms1276	response to oxidative stress [GO:0006979]; I-kappaB phosphorylation [GO:0007252]; spermatogenesis [GO:0007283]; male gonad development [GO:0008584]; peptidyl-proline hydroxylation to 4-hydroxy-L-proline [GO:0018401]; protein maturation by protein folding [GO:0022417]; extracellular matrix organization [GO:0030198]; reactive oxygen species metabolic process [GO:0072593]; cellular oxidant detoxification [GO:0098869]; negative regulation of male germ cell proliferation [GO:2000255]; cellular response to stress [GO:0033554]; hydrogen peroxide catabolic process [GO:0042744]; cell redox homeostasis [GO:0045454]	protein binding [GO:0005515]; thioredoxin peroxidase activity [GO:0008379]; identical protein binding [GO:0042802]	extracellular region [GO:0005576]; nucleus [GO:0005634]; smooth endoplasmic reticulum [GO:0005790]; secretory granule lumen [GO:0034774]; extracellular exosome [GO:0070062]; ficolin-1-rich granule lumen [GO:1904813]; endoplasmic reticulum [GO:0005783]; cytosol [GO:0005829]
Nafisa_SEN1	Peroxiredoxin-4	PRDX4	Q13162	Q13162	5.4993	0.8815	XT NP B	2023ms1276	response to oxidative stress [GO:0006979]; I-kappaB phosphorylation [GO:0007252]; spermatogenesis [GO:0007283]; male gonad development [GO:0008584]; peptidyl-proline hydroxylation to 4-hydroxy-L-proline [GO:0018401]; protein maturation by protein folding [GO:0022417]; extracellular matrix organization [GO:0030198]; reactive oxygen species metabolic process [GO:0072593]; cellular oxidant detoxification [GO:0098869]; negative regulation of male germ cell proliferation [GO:2000255]; cellular response to stress [GO:0033554]; hydrogen peroxide catabolic process [GO:0042744]; cell redox homeostasis [GO:0045454]	protein binding [GO:0005515]; thioredoxin peroxidase activity [GO:0008379]; identical protein binding [GO:0042802]	extracellular region [GO:0005576]; nucleus [GO:0005634]; smooth endoplasmic reticulum [GO:0005790]; secretory granule lumen [GO:0034774]; extracellular exosome [GO:0070062]; ficolin-1-rich granule lumen [GO:1904813]; endoplasmic reticulum [GO:0005783]; cytosol [GO:0005829]
Nafisa_PRO7	Peroxiredoxin-4	PRDX4	Q13162	Q13162	4.9781	0.4232	XT NP B	2023ms1276	response to oxidative stress [GO:0006979]; I-kappaB phosphorylation [GO:0007252]; spermatogenesis [GO:0007283]; male gonad development [GO:0008584]; peptidyl-proline hydroxylation to 4-hydroxy-L-proline [GO:0018401]; protein maturation by protein folding [GO:0022417]; extracellular matrix organization [GO:0030198]; reactive oxygen species metabolic process [GO:0072593]; cellular oxidant detoxification [GO:0098869]; negative regulation of male germ cell proliferation [GO:2000255]; cellular response to stress [GO:0033554]; hydrogen peroxide catabolic process [GO:0042744]; cell redox homeostasis [GO:0045454]	protein binding [GO:0005515]; thioredoxin peroxidase activity [GO:0008379]; identical protein binding [GO:0042802]	extracellular region [GO:0005576]; nucleus [GO:0005634]; smooth endoplasmic reticulum [GO:0005790]; secretory granule lumen [GO:0034774]; extracellular exosome [GO:0070062]; ficolin-1-rich granule lumen [GO:1904813]; endoplasmic reticulum [GO:0005783]; cytosol [GO:0005829]
Nafisa_PRO6	Peroxiredoxin-4	PRDX4	Q13162	Q13162	5.0173	0.4722	XT NP B	2023ms1276	response to oxidative stress [GO:0006979]; I-kappaB phosphorylation [GO:0007252]; spermatogenesis [GO:0007283]; male gonad development [GO:0008584]; peptidyl-proline hydroxylation to 4-hydroxy-L-proline [GO:0018401]; protein maturation by protein folding [GO:0022417]; extracellular matrix organization [GO:0030198]; reactive oxygen species metabolic process [GO:0072593]; cellular oxidant detoxification [GO:0098869]; negative regulation of male germ cell proliferation [GO:2000255]; cellular response to stress [GO:0033554]; hydrogen peroxide catabolic process [GO:0042744]; cell redox homeostasis [GO:0045454]	protein binding [GO:0005515]; thioredoxin peroxidase activity [GO:0008379]; identical protein binding [GO:0042802]	extracellular region [GO:0005576]; nucleus [GO:0005634]; smooth endoplasmic reticulum [GO:0005790]; secretory granule lumen [GO:0034774]; extracellular exosome [GO:0070062]; ficolin-1-rich granule lumen [GO:1904813]; endoplasmic reticulum [GO:0005783]; cytosol [GO:0005829]
Nafisa_PRO5	Peroxiredoxin-4	PRDX4	Q13162	Q13162	5.0056	0.4684	XT NP B	2023ms1276	response to oxidative stress [GO:0006979]; I-kappaB phosphorylation [GO:0007252]; spermatogenesis [GO:0007283]; male gonad development [GO:0008584]; peptidyl-proline hydroxylation to 4-hydroxy-L-proline [GO:0018401]; protein maturation by protein folding [GO:0022417]; extracellular matrix organization [GO:0030198]; reactive oxygen species metabolic process [GO:0072593]; cellular oxidant detoxification [GO:0098869]; negative regulation of male germ cell proliferation [GO:2000255]; cellular response to stress [GO:0033554]; hydrogen peroxide catabolic process [GO:0042744]; cell redox homeostasis [GO:0045454]	protein binding [GO:0005515]; thioredoxin peroxidase activity [GO:0008379]; identical protein binding [GO:0042802]	extracellular region [GO:0005576]; nucleus [GO:0005634]; smooth endoplasmic reticulum [GO:0005790]; secretory granule lumen [GO:0034774]; extracellular exosome [GO:0070062]; ficolin-1-rich granule lumen [GO:1904813]; endoplasmic reticulum [GO:0005783]; cytosol [GO:0005829]
Nafisa_PRO4	Peroxiredoxin-4	PRDX4	Q13162	Q13162	4.9842	0.412	XT NP B	2023ms1276	response to oxidative stress [GO:0006979]; I-kappaB phosphorylation [GO:0007252]; spermatogenesis [GO:0007283]; male gonad development [GO:0008584]; peptidyl-proline hydroxylation to 4-hydroxy-L-proline [GO:0018401]; protein maturation by protein folding [GO:0022417]; extracellular matrix organization [GO:0030198]; reactive oxygen species metabolic process [GO:0072593]; cellular oxidant detoxification [GO:0098869]; negative regulation of male germ cell proliferation [GO:2000255]; cellular response to stress [GO:0033554]; hydrogen peroxide catabolic process [GO:0042744]; cell redox homeostasis [GO:0045454]	protein binding [GO:0005515]; thioredoxin peroxidase activity [GO:0008379]; identical protein binding [GO:0042802]	extracellular region [GO:0005576]; nucleus [GO:0005634]; smooth endoplasmic reticulum [GO:0005790]; secretory granule lumen [GO:0034774]; extracellular exosome [GO:0070062]; ficolin-1-rich granule lumen [GO:1904813]; endoplasmic reticulum [GO:0005783]; cytosol [GO:0005829]
Nafisa_PRO3	Peroxiredoxin-4	PRDX4	Q13162	Q13162	4.9061	0.3356	XT NP B	2023ms1276	response to oxidative stress [GO:0006979]; I-kappaB phosphorylation [GO:0007252]; spermatogenesis [GO:0007283]; male gonad development [GO:0008584]; peptidyl-proline hydroxylation to 4-hydroxy-L-proline [GO:0018401]; protein maturation by protein folding [GO:0022417]; extracellular matrix organization [GO:0030198]; reactive oxygen species metabolic process [GO:0072593]; cellular oxidant detoxification [GO:0098869]; negative regulation of male germ cell proliferation [GO:2000255]; cellular response to stress [GO:0033554]; hydrogen peroxide catabolic process [GO:0042744]; cell redox homeostasis [GO:0045454]	protein binding [GO:0005515]; thioredoxin peroxidase activity [GO:0008379]; identical protein binding [GO:0042802]	extracellular region [GO:0005576]; nucleus [GO:0005634]; smooth endoplasmic reticulum [GO:0005790]; secretory granule lumen [GO:0034774]; extracellular exosome [GO:0070062]; ficolin-1-rich granule lumen [GO:1904813]; endoplasmic reticulum [GO:0005783]; cytosol [GO:0005829]
Nafisa_PRO2	Peroxiredoxin-4	PRDX4	Q13162	Q13162	4.9279	0.3761	XT NP B	2023ms1276	response to oxidative stress [GO:0006979]; I-kappaB phosphorylation [GO:0007252]; spermatogenesis [GO:0007283]; male gonad development [GO:0008584]; peptidyl-proline hydroxylation to 4-hydroxy-L-proline [GO:0018401]; protein maturation by protein folding [GO:0022417]; extracellular matrix organization [GO:0030198]; reactive oxygen species metabolic process [GO:0072593]; cellular oxidant detoxification [GO:0098869]; negative regulation of male germ cell proliferation [GO:2000255]; cellular response to stress [GO:0033554]; hydrogen peroxide catabolic process [GO:0042744]; cell redox homeostasis [GO:0045454]	protein binding [GO:0005515]; thioredoxin peroxidase activity [GO:0008379]; identical protein binding [GO:0042802]	extracellular region [GO:0005576]; nucleus [GO:0005634]; smooth endoplasmic reticulum [GO:0005790]; secretory granule lumen [GO:0034774]; extracellular exosome [GO:0070062]; ficolin-1-rich granule lumen [GO:1904813]; endoplasmic reticulum [GO:0005783]; cytosol [GO:0005829]
Nafisa_PRO1	Peroxiredoxin-4	PRDX4	Q13162	Q13162	4.8811	0.3339	XT NP B	2023ms1276	response to oxidative stress [GO:0006979]; I-kappaB phosphorylation [GO:0007252]; spermatogenesis [GO:0007283]; male gonad development [GO:0008584]; peptidyl-proline hydroxylation to 4-hydroxy-L-proline [GO:0018401]; protein maturation by protein folding [GO:0022417]; extracellular matrix organization [GO:0030198]; reactive oxygen species metabolic process [GO:0072593]; cellular oxidant detoxification [GO:0098869]; negative regulation of male germ cell proliferation [GO:2000255]; cellular response to stress [GO:0033554]; hydrogen peroxide catabolic process [GO:0042744]; cell redox homeostasis [GO:0045454]	protein binding [GO:0005515]; thioredoxin peroxidase activity [GO:0008379]; identical protein binding [GO:0042802]	extracellular region [GO:0005576]; nucleus [GO:0005634]; smooth endoplasmic reticulum [GO:0005790]; secretory granule lumen [GO:0034774]; extracellular exosome [GO:0070062]; ficolin-1-rich granule lumen [GO:1904813]; endoplasmic reticulum [GO:0005783]; cytosol [GO:0005829]
Nafisa_SEN7	Polypyrimidine tract-binding protein 1;Isoform of P26599, Isoform 2 of Polypyrimidine tract-binding protein 1;Isoform of P26599, Isoform 3 of Polypyrimidine tract-binding protein 1	PTBP1;PTBP1;PTBP1	NA	P26599;P26599-2;P26599-3	5.9111	1.2983	XT NP A	2023ms1276	regulation of alternative mRNA splicing, via spliceosome [GO:0000381]; mRNA processing [GO:0006397]; RNA splicing [GO:0008380]; negative regulation of RNA splicing [GO:0033119]; positive regulation of protein dephosphorylation [GO:0035307]; negative regulation of mRNA splicing, via spliceosome [GO:0048025]; negative regulation of muscle cell differentiation [GO:0051148]; positive regulation of calcineurin-NFAT signaling cascade [GO:0070886]; IRES-dependent viral translational initiation [GO:0075522]; regulation of RNA splicing [GO:0043484]; regulation of cell differentiation [GO:0045595]; ;	RNA binding [GO:0003723]; protein binding [GO:0005515]; poly-pyrimidine tract binding [GO:0008187]; pre-mRNA binding [GO:0036002]; mRNA binding [GO:0003729]; ;	nucleoplasm [GO:0005654]; nucleolus [GO:0005730]; membrane [GO:0016020]; extracellular exosome [GO:0070062]; nucleus [GO:0005634]; ;
Nafisa_SEN6	Polypyrimidine tract-binding protein 1;Isoform of P26599, Isoform 2 of Polypyrimidine tract-binding protein 1;Isoform of P26599, Isoform 3 of Polypyrimidine tract-binding protein 1	PTBP1;PTBP1;PTBP1	NA	P26599;P26599-2;P26599-3	5.908	1.2809	XT NP A	2023ms1276	regulation of alternative mRNA splicing, via spliceosome [GO:0000381]; mRNA processing [GO:0006397]; RNA splicing [GO:0008380]; negative regulation of RNA splicing [GO:0033119]; positive regulation of protein dephosphorylation [GO:0035307]; negative regulation of mRNA splicing, via spliceosome [GO:0048025]; negative regulation of muscle cell differentiation [GO:0051148]; positive regulation of calcineurin-NFAT signaling cascade [GO:0070886]; IRES-dependent viral translational initiation [GO:0075522]; regulation of RNA splicing [GO:0043484]; regulation of cell differentiation [GO:0045595]; ;	RNA binding [GO:0003723]; protein binding [GO:0005515]; poly-pyrimidine tract binding [GO:0008187]; pre-mRNA binding [GO:0036002]; mRNA binding [GO:0003729]; ;	nucleoplasm [GO:0005654]; nucleolus [GO:0005730]; membrane [GO:0016020]; extracellular exosome [GO:0070062]; nucleus [GO:0005634]; ;
Nafisa_SEN5	Polypyrimidine tract-binding protein 1;Isoform of P26599, Isoform 2 of Polypyrimidine tract-binding protein 1;Isoform of P26599, Isoform 3 of Polypyrimidine tract-binding protein 1	PTBP1;PTBP1;PTBP1	NA	P26599;P26599-2;P26599-3	5.9583	1.3052	XT NP A	2023ms1276	regulation of alternative mRNA splicing, via spliceosome [GO:0000381]; mRNA processing [GO:0006397]; RNA splicing [GO:0008380]; negative regulation of RNA splicing [GO:0033119]; positive regulation of protein dephosphorylation [GO:0035307]; negative regulation of mRNA splicing, via spliceosome [GO:0048025]; negative regulation of muscle cell differentiation [GO:0051148]; positive regulation of calcineurin-NFAT signaling cascade [GO:0070886]; IRES-dependent viral translational initiation [GO:0075522]; regulation of RNA splicing [GO:0043484]; regulation of cell differentiation [GO:0045595]; ;	RNA binding [GO:0003723]; protein binding [GO:0005515]; poly-pyrimidine tract binding [GO:0008187]; pre-mRNA binding [GO:0036002]; mRNA binding [GO:0003729]; ;	nucleoplasm [GO:0005654]; nucleolus [GO:0005730]; membrane [GO:0016020]; extracellular exosome [GO:0070062]; nucleus [GO:0005634]; ;
Nafisa_SEN4	Polypyrimidine tract-binding protein 1;Isoform of P26599, Isoform 2 of Polypyrimidine tract-binding protein 1;Isoform of P26599, Isoform 3 of Polypyrimidine tract-binding protein 1	PTBP1;PTBP1;PTBP1	NA	P26599;P26599-2;P26599-3	5.8983	1.2779	XT NP A	2023ms1276	regulation of alternative mRNA splicing, via spliceosome [GO:0000381]; mRNA processing [GO:0006397]; RNA splicing [GO:0008380]; negative regulation of RNA splicing [GO:0033119]; positive regulation of protein dephosphorylation [GO:0035307]; negative regulation of mRNA splicing, via spliceosome [GO:0048025]; negative regulation of muscle cell differentiation [GO:0051148]; positive regulation of calcineurin-NFAT signaling cascade [GO:0070886]; IRES-dependent viral translational initiation [GO:0075522]; regulation of RNA splicing [GO:0043484]; regulation of cell differentiation [GO:0045595]; ;	RNA binding [GO:0003723]; protein binding [GO:0005515]; poly-pyrimidine tract binding [GO:0008187]; pre-mRNA binding [GO:0036002]; mRNA binding [GO:0003729]; ;	nucleoplasm [GO:0005654]; nucleolus [GO:0005730]; membrane [GO:0016020]; extracellular exosome [GO:0070062]; nucleus [GO:0005634]; ;
Nafisa_SEN3	Polypyrimidine tract-binding protein 1;Isoform of P26599, Isoform 2 of Polypyrimidine tract-binding protein 1;Isoform of P26599, Isoform 3 of Polypyrimidine tract-binding protein 1	PTBP1;PTBP1;PTBP1	NA	P26599;P26599-2;P26599-3	5.906	1.2864	XT NP A	2023ms1276	regulation of alternative mRNA splicing, via spliceosome [GO:0000381]; mRNA processing [GO:0006397]; RNA splicing [GO:0008380]; negative regulation of RNA splicing [GO:0033119]; positive regulation of protein dephosphorylation [GO:0035307]; negative regulation of mRNA splicing, via spliceosome [GO:0048025]; negative regulation of muscle cell differentiation [GO:0051148]; positive regulation of calcineurin-NFAT signaling cascade [GO:0070886]; IRES-dependent viral translational initiation [GO:0075522]; regulation of RNA splicing [GO:0043484]; regulation of cell differentiation [GO:0045595]; ;	RNA binding [GO:0003723]; protein binding [GO:0005515]; poly-pyrimidine tract binding [GO:0008187]; pre-mRNA binding [GO:0036002]; mRNA binding [GO:0003729]; ;	nucleoplasm [GO:0005654]; nucleolus [GO:0005730]; membrane [GO:0016020]; extracellular exosome [GO:0070062]; nucleus [GO:0005634]; ;
Nafisa_SEN2	Polypyrimidine tract-binding protein 1;Isoform of P26599, Isoform 2 of Polypyrimidine tract-binding protein 1;Isoform of P26599, Isoform 3 of Polypyrimidine tract-binding protein 1	PTBP1;PTBP1;PTBP1	NA	P26599;P26599-2;P26599-3	5.9158	1.2829	XT NP A	2023ms1276	regulation of alternative mRNA splicing, via spliceosome [GO:0000381]; mRNA processing [GO:0006397]; RNA splicing [GO:0008380]; negative regulation of RNA splicing [GO:0033119]; positive regulation of protein dephosphorylation [GO:0035307]; negative regulation of mRNA splicing, via spliceosome [GO:0048025]; negative regulation of muscle cell differentiation [GO:0051148]; positive regulation of calcineurin-NFAT signaling cascade [GO:0070886]; IRES-dependent viral translational initiation [GO:0075522]; regulation of RNA splicing [GO:0043484]; regulation of cell differentiation [GO:0045595]; ;	RNA binding [GO:0003723]; protein binding [GO:0005515]; poly-pyrimidine tract binding [GO:0008187]; pre-mRNA binding [GO:0036002]; mRNA binding [GO:0003729]; ;	nucleoplasm [GO:0005654]; nucleolus [GO:0005730]; membrane [GO:0016020]; extracellular exosome [GO:0070062]; nucleus [GO:0005634]; ;
Nafisa_SEN1	Polypyrimidine tract-binding protein 1;Isoform of P26599, Isoform 2 of Polypyrimidine tract-binding protein 1;Isoform of P26599, Isoform 3 of Polypyrimidine tract-binding protein 1	PTBP1;PTBP1;PTBP1	NA	P26599;P26599-2;P26599-3	5.8645	1.2467	XT NP A	2023ms1276	regulation of alternative mRNA splicing, via spliceosome [GO:0000381]; mRNA processing [GO:0006397]; RNA splicing [GO:0008380]; negative regulation of RNA splicing [GO:0033119]; positive regulation of protein dephosphorylation [GO:0035307]; negative regulation of mRNA splicing, via spliceosome [GO:0048025]; negative regulation of muscle cell differentiation [GO:0051148]; positive regulation of calcineurin-NFAT signaling cascade [GO:0070886]; IRES-dependent viral translational initiation [GO:0075522]; regulation of RNA splicing [GO:0043484]; regulation of cell differentiation [GO:0045595]; ;	RNA binding [GO:0003723]; protein binding [GO:0005515]; poly-pyrimidine tract binding [GO:0008187]; pre-mRNA binding [GO:0036002]; mRNA binding [GO:0003729]; ;	nucleoplasm [GO:0005654]; nucleolus [GO:0005730]; membrane [GO:0016020]; extracellular exosome [GO:0070062]; nucleus [GO:0005634]; ;
Nafisa_PRO7	Polypyrimidine tract-binding protein 1;Isoform of P26599, Isoform 2 of Polypyrimidine tract-binding protein 1;Isoform of P26599, Isoform 3 of Polypyrimidine tract-binding protein 1	PTBP1;PTBP1;PTBP1	NA	P26599;P26599-2;P26599-3	5.6765	1.1216	XT NP A	2023ms1276	regulation of alternative mRNA splicing, via spliceosome [GO:0000381]; mRNA processing [GO:0006397]; RNA splicing [GO:0008380]; negative regulation of RNA splicing [GO:0033119]; positive regulation of protein dephosphorylation [GO:0035307]; negative regulation of mRNA splicing, via spliceosome [GO:0048025]; negative regulation of muscle cell differentiation [GO:0051148]; positive regulation of calcineurin-NFAT signaling cascade [GO:0070886]; IRES-dependent viral translational initiation [GO:0075522]; regulation of RNA splicing [GO:0043484]; regulation of cell differentiation [GO:0045595]; ;	RNA binding [GO:0003723]; protein binding [GO:0005515]; poly-pyrimidine tract binding [GO:0008187]; pre-mRNA binding [GO:0036002]; mRNA binding [GO:0003729]; ;	nucleoplasm [GO:0005654]; nucleolus [GO:0005730]; membrane [GO:0016020]; extracellular exosome [GO:0070062]; nucleus [GO:0005634]; ;
Nafisa_PRO6	Polypyrimidine tract-binding protein 1;Isoform of P26599, Isoform 2 of Polypyrimidine tract-binding protein 1;Isoform of P26599, Isoform 3 of Polypyrimidine tract-binding protein 1	PTBP1;PTBP1;PTBP1	NA	P26599;P26599-2;P26599-3	5.6267	1.0816	XT NP A	2023ms1276	regulation of alternative mRNA splicing, via spliceosome [GO:0000381]; mRNA processing [GO:0006397]; RNA splicing [GO:0008380]; negative regulation of RNA splicing [GO:0033119]; positive regulation of protein dephosphorylation [GO:0035307]; negative regulation of mRNA splicing, via spliceosome [GO:0048025]; negative regulation of muscle cell differentiation [GO:0051148]; positive regulation of calcineurin-NFAT signaling cascade [GO:0070886]; IRES-dependent viral translational initiation [GO:0075522]; regulation of RNA splicing [GO:0043484]; regulation of cell differentiation [GO:0045595]; ;	RNA binding [GO:0003723]; protein binding [GO:0005515]; poly-pyrimidine tract binding [GO:0008187]; pre-mRNA binding [GO:0036002]; mRNA binding [GO:0003729]; ;	nucleoplasm [GO:0005654]; nucleolus [GO:0005730]; membrane [GO:0016020]; extracellular exosome [GO:0070062]; nucleus [GO:0005634]; ;
Nafisa_PRO5	Polypyrimidine tract-binding protein 1;Isoform of P26599, Isoform 2 of Polypyrimidine tract-binding protein 1;Isoform of P26599, Isoform 3 of Polypyrimidine tract-binding protein 1	PTBP1;PTBP1;PTBP1	NA	P26599;P26599-2;P26599-3	5.5848	1.0476	XT NP A	2023ms1276	regulation of alternative mRNA splicing, via spliceosome [GO:0000381]; mRNA processing [GO:0006397]; RNA splicing [GO:0008380]; negative regulation of RNA splicing [GO:0033119]; positive regulation of protein dephosphorylation [GO:0035307]; negative regulation of mRNA splicing, via spliceosome [GO:0048025]; negative regulation of muscle cell differentiation [GO:0051148]; positive regulation of calcineurin-NFAT signaling cascade [GO:0070886]; IRES-dependent viral translational initiation [GO:0075522]; regulation of RNA splicing [GO:0043484]; regulation of cell differentiation [GO:0045595]; ;	RNA binding [GO:0003723]; protein binding [GO:0005515]; poly-pyrimidine tract binding [GO:0008187]; pre-mRNA binding [GO:0036002]; mRNA binding [GO:0003729]; ;	nucleoplasm [GO:0005654]; nucleolus [GO:0005730]; membrane [GO:0016020]; extracellular exosome [GO:0070062]; nucleus [GO:0005634]; ;
Nafisa_PRO4	Polypyrimidine tract-binding protein 1;Isoform of P26599, Isoform 2 of Polypyrimidine tract-binding protein 1;Isoform of P26599, Isoform 3 of Polypyrimidine tract-binding protein 1	PTBP1;PTBP1;PTBP1	NA	P26599;P26599-2;P26599-3	5.6845	1.1123	XT NP A	2023ms1276	regulation of alternative mRNA splicing, via spliceosome [GO:0000381]; mRNA processing [GO:0006397]; RNA splicing [GO:0008380]; negative regulation of RNA splicing [GO:0033119]; positive regulation of protein dephosphorylation [GO:0035307]; negative regulation of mRNA splicing, via spliceosome [GO:0048025]; negative regulation of muscle cell differentiation [GO:0051148]; positive regulation of calcineurin-NFAT signaling cascade [GO:0070886]; IRES-dependent viral translational initiation [GO:0075522]; regulation of RNA splicing [GO:0043484]; regulation of cell differentiation [GO:0045595]; ;	RNA binding [GO:0003723]; protein binding [GO:0005515]; poly-pyrimidine tract binding [GO:0008187]; pre-mRNA binding [GO:0036002]; mRNA binding [GO:0003729]; ;	nucleoplasm [GO:0005654]; nucleolus [GO:0005730]; membrane [GO:0016020]; extracellular exosome [GO:0070062]; nucleus [GO:0005634]; ;
Nafisa_PRO3	Polypyrimidine tract-binding protein 1;Isoform of P26599, Isoform 2 of Polypyrimidine tract-binding protein 1;Isoform of P26599, Isoform 3 of Polypyrimidine tract-binding protein 1	PTBP1;PTBP1;PTBP1	NA	P26599;P26599-2;P26599-3	5.6895	1.119	XT NP A	2023ms1276	regulation of alternative mRNA splicing, via spliceosome [GO:0000381]; mRNA processing [GO:0006397]; RNA splicing [GO:0008380]; negative regulation of RNA splicing [GO:0033119]; positive regulation of protein dephosphorylation [GO:0035307]; negative regulation of mRNA splicing, via spliceosome [GO:0048025]; negative regulation of muscle cell differentiation [GO:0051148]; positive regulation of calcineurin-NFAT signaling cascade [GO:0070886]; IRES-dependent viral translational initiation [GO:0075522]; regulation of RNA splicing [GO:0043484]; regulation of cell differentiation [GO:0045595]; ;	RNA binding [GO:0003723]; protein binding [GO:0005515]; poly-pyrimidine tract binding [GO:0008187]; pre-mRNA binding [GO:0036002]; mRNA binding [GO:0003729]; ;	nucleoplasm [GO:0005654]; nucleolus [GO:0005730]; membrane [GO:0016020]; extracellular exosome [GO:0070062]; nucleus [GO:0005634]; ;
Nafisa_PRO2	Polypyrimidine tract-binding protein 1;Isoform of P26599, Isoform 2 of Polypyrimidine tract-binding protein 1;Isoform of P26599, Isoform 3 of Polypyrimidine tract-binding protein 1	PTBP1;PTBP1;PTBP1	NA	P26599;P26599-2;P26599-3	5.6542	1.1025	XT NP A	2023ms1276	regulation of alternative mRNA splicing, via spliceosome [GO:0000381]; mRNA processing [GO:0006397]; RNA splicing [GO:0008380]; negative regulation of RNA splicing [GO:0033119]; positive regulation of protein dephosphorylation [GO:0035307]; negative regulation of mRNA splicing, via spliceosome [GO:0048025]; negative regulation of muscle cell differentiation [GO:0051148]; positive regulation of calcineurin-NFAT signaling cascade [GO:0070886]; IRES-dependent viral translational initiation [GO:0075522]; regulation of RNA splicing [GO:0043484]; regulation of cell differentiation [GO:0045595]; ;	RNA binding [GO:0003723]; protein binding [GO:0005515]; poly-pyrimidine tract binding [GO:0008187]; pre-mRNA binding [GO:0036002]; mRNA binding [GO:0003729]; ;	nucleoplasm [GO:0005654]; nucleolus [GO:0005730]; membrane [GO:0016020]; extracellular exosome [GO:0070062]; nucleus [GO:0005634]; ;
Nafisa_PRO1	Polypyrimidine tract-binding protein 1;Isoform of P26599, Isoform 2 of Polypyrimidine tract-binding protein 1;Isoform of P26599, Isoform 3 of Polypyrimidine tract-binding protein 1	PTBP1;PTBP1;PTBP1	NA	P26599;P26599-2;P26599-3	5.6189	1.0717	XT NP A	2023ms1276	regulation of alternative mRNA splicing, via spliceosome [GO:0000381]; mRNA processing [GO:0006397]; RNA splicing [GO:0008380]; negative regulation of RNA splicing [GO:0033119]; positive regulation of protein dephosphorylation [GO:0035307]; negative regulation of mRNA splicing, via spliceosome [GO:0048025]; negative regulation of muscle cell differentiation [GO:0051148]; positive regulation of calcineurin-NFAT signaling cascade [GO:0070886]; IRES-dependent viral translational initiation [GO:0075522]; regulation of RNA splicing [GO:0043484]; regulation of cell differentiation [GO:0045595]; ;	RNA binding [GO:0003723]; protein binding [GO:0005515]; poly-pyrimidine tract binding [GO:0008187]; pre-mRNA binding [GO:0036002]; mRNA binding [GO:0003729]; ;	nucleoplasm [GO:0005654]; nucleolus [GO:0005730]; membrane [GO:0016020]; extracellular exosome [GO:0070062]; nucleus [GO:0005634]; ;
Nafisa_SEN7	N-acetylgalactosaminyltransferase 7	GALNT7	Q86SF2	Q86SF2	5.1789	0.5661	XT NP B	2023ms1276	carbohydrate metabolic process [GO:0005975]; protein O-linked glycosylation [GO:0006493]; O-glycan processing [GO:0016266]	polypeptide N-acetylgalactosaminyltransferase activity [GO:0004653]; carbohydrate binding [GO:0030246]; metal ion binding [GO:0046872]	Golgi membrane [GO:0000139]; membrane [GO:0016020]; integral component of membrane [GO:0016021]; extracellular exosome [GO:0070062]; Golgi apparatus [GO:0005794]
Nafisa_SEN6	N-acetylgalactosaminyltransferase 7	GALNT7	Q86SF2	Q86SF2	5.1662	0.5391	XT NP B	2023ms1276	carbohydrate metabolic process [GO:0005975]; protein O-linked glycosylation [GO:0006493]; O-glycan processing [GO:0016266]	polypeptide N-acetylgalactosaminyltransferase activity [GO:0004653]; carbohydrate binding [GO:0030246]; metal ion binding [GO:0046872]	Golgi membrane [GO:0000139]; membrane [GO:0016020]; integral component of membrane [GO:0016021]; extracellular exosome [GO:0070062]; Golgi apparatus [GO:0005794]
Nafisa_SEN5	N-acetylgalactosaminyltransferase 7	GALNT7	Q86SF2	Q86SF2	5.1334	0.4803	XT NP B	2023ms1276	carbohydrate metabolic process [GO:0005975]; protein O-linked glycosylation [GO:0006493]; O-glycan processing [GO:0016266]	polypeptide N-acetylgalactosaminyltransferase activity [GO:0004653]; carbohydrate binding [GO:0030246]; metal ion binding [GO:0046872]	Golgi membrane [GO:0000139]; membrane [GO:0016020]; integral component of membrane [GO:0016021]; extracellular exosome [GO:0070062]; Golgi apparatus [GO:0005794]
Nafisa_SEN4	N-acetylgalactosaminyltransferase 7	GALNT7	Q86SF2	Q86SF2	5.1685	0.5482	XT NP B	2023ms1276	carbohydrate metabolic process [GO:0005975]; protein O-linked glycosylation [GO:0006493]; O-glycan processing [GO:0016266]	polypeptide N-acetylgalactosaminyltransferase activity [GO:0004653]; carbohydrate binding [GO:0030246]; metal ion binding [GO:0046872]	Golgi membrane [GO:0000139]; membrane [GO:0016020]; integral component of membrane [GO:0016021]; extracellular exosome [GO:0070062]; Golgi apparatus [GO:0005794]
Nafisa_SEN3	N-acetylgalactosaminyltransferase 7	GALNT7	Q86SF2	Q86SF2	5.1684	0.5487	XT NP B	2023ms1276	carbohydrate metabolic process [GO:0005975]; protein O-linked glycosylation [GO:0006493]; O-glycan processing [GO:0016266]	polypeptide N-acetylgalactosaminyltransferase activity [GO:0004653]; carbohydrate binding [GO:0030246]; metal ion binding [GO:0046872]	Golgi membrane [GO:0000139]; membrane [GO:0016020]; integral component of membrane [GO:0016021]; extracellular exosome [GO:0070062]; Golgi apparatus [GO:0005794]
Nafisa_SEN2	N-acetylgalactosaminyltransferase 7	GALNT7	Q86SF2	Q86SF2	5.1524	0.5195	XT NP B	2023ms1276	carbohydrate metabolic process [GO:0005975]; protein O-linked glycosylation [GO:0006493]; O-glycan processing [GO:0016266]	polypeptide N-acetylgalactosaminyltransferase activity [GO:0004653]; carbohydrate binding [GO:0030246]; metal ion binding [GO:0046872]	Golgi membrane [GO:0000139]; membrane [GO:0016020]; integral component of membrane [GO:0016021]; extracellular exosome [GO:0070062]; Golgi apparatus [GO:0005794]
Nafisa_SEN1	N-acetylgalactosaminyltransferase 7	GALNT7	Q86SF2	Q86SF2	5.1608	0.5431	XT NP B	2023ms1276	carbohydrate metabolic process [GO:0005975]; protein O-linked glycosylation [GO:0006493]; O-glycan processing [GO:0016266]	polypeptide N-acetylgalactosaminyltransferase activity [GO:0004653]; carbohydrate binding [GO:0030246]; metal ion binding [GO:0046872]	Golgi membrane [GO:0000139]; membrane [GO:0016020]; integral component of membrane [GO:0016021]; extracellular exosome [GO:0070062]; Golgi apparatus [GO:0005794]
Nafisa_PRO7	N-acetylgalactosaminyltransferase 7	GALNT7	Q86SF2	Q86SF2	5.2092	0.6543	XT NP B	2023ms1276	carbohydrate metabolic process [GO:0005975]; protein O-linked glycosylation [GO:0006493]; O-glycan processing [GO:0016266]	polypeptide N-acetylgalactosaminyltransferase activity [GO:0004653]; carbohydrate binding [GO:0030246]; metal ion binding [GO:0046872]	Golgi membrane [GO:0000139]; membrane [GO:0016020]; integral component of membrane [GO:0016021]; extracellular exosome [GO:0070062]; Golgi apparatus [GO:0005794]
Nafisa_PRO6	N-acetylgalactosaminyltransferase 7	GALNT7	Q86SF2	Q86SF2	5.2188	0.6737	XT NP B	2023ms1276	carbohydrate metabolic process [GO:0005975]; protein O-linked glycosylation [GO:0006493]; O-glycan processing [GO:0016266]	polypeptide N-acetylgalactosaminyltransferase activity [GO:0004653]; carbohydrate binding [GO:0030246]; metal ion binding [GO:0046872]	Golgi membrane [GO:0000139]; membrane [GO:0016020]; integral component of membrane [GO:0016021]; extracellular exosome [GO:0070062]; Golgi apparatus [GO:0005794]
Nafisa_PRO5	N-acetylgalactosaminyltransferase 7	GALNT7	Q86SF2	Q86SF2	5.2048	0.6676	XT NP B	2023ms1276	carbohydrate metabolic process [GO:0005975]; protein O-linked glycosylation [GO:0006493]; O-glycan processing [GO:0016266]	polypeptide N-acetylgalactosaminyltransferase activity [GO:0004653]; carbohydrate binding [GO:0030246]; metal ion binding [GO:0046872]	Golgi membrane [GO:0000139]; membrane [GO:0016020]; integral component of membrane [GO:0016021]; extracellular exosome [GO:0070062]; Golgi apparatus [GO:0005794]
Nafisa_PRO4	N-acetylgalactosaminyltransferase 7	GALNT7	Q86SF2	Q86SF2	5.2145	0.6422	XT NP B	2023ms1276	carbohydrate metabolic process [GO:0005975]; protein O-linked glycosylation [GO:0006493]; O-glycan processing [GO:0016266]	polypeptide N-acetylgalactosaminyltransferase activity [GO:0004653]; carbohydrate binding [GO:0030246]; metal ion binding [GO:0046872]	Golgi membrane [GO:0000139]; membrane [GO:0016020]; integral component of membrane [GO:0016021]; extracellular exosome [GO:0070062]; Golgi apparatus [GO:0005794]
Nafisa_PRO3	N-acetylgalactosaminyltransferase 7	GALNT7	Q86SF2	Q86SF2	5.2085	0.638	XT NP B	2023ms1276	carbohydrate metabolic process [GO:0005975]; protein O-linked glycosylation [GO:0006493]; O-glycan processing [GO:0016266]	polypeptide N-acetylgalactosaminyltransferase activity [GO:0004653]; carbohydrate binding [GO:0030246]; metal ion binding [GO:0046872]	Golgi membrane [GO:0000139]; membrane [GO:0016020]; integral component of membrane [GO:0016021]; extracellular exosome [GO:0070062]; Golgi apparatus [GO:0005794]
Nafisa_PRO2	N-acetylgalactosaminyltransferase 7	GALNT7	Q86SF2	Q86SF2	5.1924	0.6407	XT NP B	2023ms1276	carbohydrate metabolic process [GO:0005975]; protein O-linked glycosylation [GO:0006493]; O-glycan processing [GO:0016266]	polypeptide N-acetylgalactosaminyltransferase activity [GO:0004653]; carbohydrate binding [GO:0030246]; metal ion binding [GO:0046872]	Golgi membrane [GO:0000139]; membrane [GO:0016020]; integral component of membrane [GO:0016021]; extracellular exosome [GO:0070062]; Golgi apparatus [GO:0005794]
Nafisa_PRO1	N-acetylgalactosaminyltransferase 7	GALNT7	Q86SF2	Q86SF2	5.2065	0.6593	XT NP B	2023ms1276	carbohydrate metabolic process [GO:0005975]; protein O-linked glycosylation [GO:0006493]; O-glycan processing [GO:0016266]	polypeptide N-acetylgalactosaminyltransferase activity [GO:0004653]; carbohydrate binding [GO:0030246]; metal ion binding [GO:0046872]	Golgi membrane [GO:0000139]; membrane [GO:0016020]; integral component of membrane [GO:0016021]; extracellular exosome [GO:0070062]; Golgi apparatus [GO:0005794]
Nafisa_SEN7	Isoform of Q9Y2J2, Isoform 4 of Band 4.1-like protein 3	EPB41L3	Q9Y2J2	Q9Y2J2-4	4.3995	-0.2133	XT NP A	2023ms1276	NA	NA	NA
Nafisa_SEN6	Isoform of Q9Y2J2, Isoform 4 of Band 4.1-like protein 3	EPB41L3	Q9Y2J2	Q9Y2J2-4	4.3853	-0.2418	XT NP A	2023ms1276	NA	NA	NA
Nafisa_SEN5	Isoform of Q9Y2J2, Isoform 4 of Band 4.1-like protein 3	EPB41L3	Q9Y2J2	Q9Y2J2-4	4.432	-0.2211	XT NP A	2023ms1276	NA	NA	NA
Nafisa_SEN4	Isoform of Q9Y2J2, Isoform 4 of Band 4.1-like protein 3	EPB41L3	Q9Y2J2	Q9Y2J2-4	4.3678	-0.2525	XT NP A	2023ms1276	NA	NA	NA
Nafisa_SEN3	Isoform of Q9Y2J2, Isoform 4 of Band 4.1-like protein 3	EPB41L3	Q9Y2J2	Q9Y2J2-4	4.3515	-0.2682	XT NP A	2023ms1276	NA	NA	NA
Nafisa_SEN2	Isoform of Q9Y2J2, Isoform 4 of Band 4.1-like protein 3	EPB41L3	Q9Y2J2	Q9Y2J2-4	4.3894	-0.2435	XT NP A	2023ms1276	NA	NA	NA
Nafisa_SEN1	Isoform of Q9Y2J2, Isoform 4 of Band 4.1-like protein 3	EPB41L3	Q9Y2J2	Q9Y2J2-4	4.3793	-0.2384	XT NP A	2023ms1276	NA	NA	NA
Nafisa_PRO7	Isoform of Q9Y2J2, Isoform 4 of Band 4.1-like protein 3	EPB41L3	Q9Y2J2	Q9Y2J2-4	4.2719	-0.2829	XT NP A	2023ms1276	NA	NA	NA
Nafisa_PRO6	Isoform of Q9Y2J2, Isoform 4 of Band 4.1-like protein 3	EPB41L3	Q9Y2J2	Q9Y2J2-4	4.0617	-0.4834	XT NP A	2023ms1276	NA	NA	NA
Nafisa_PRO5	Isoform of Q9Y2J2, Isoform 4 of Band 4.1-like protein 3	EPB41L3	Q9Y2J2	Q9Y2J2-4	4.0368	-0.5004	XT NP A	2023ms1276	NA	NA	NA
Nafisa_PRO4	Isoform of Q9Y2J2, Isoform 4 of Band 4.1-like protein 3	EPB41L3	Q9Y2J2	Q9Y2J2-4	4.0427	-0.5295	XT NP A	2023ms1276	NA	NA	NA
Nafisa_PRO3	Isoform of Q9Y2J2, Isoform 4 of Band 4.1-like protein 3	EPB41L3	Q9Y2J2	Q9Y2J2-4	4.2648	-0.3057	XT NP A	2023ms1276	NA	NA	NA
Nafisa_PRO2	Isoform of Q9Y2J2, Isoform 4 of Band 4.1-like protein 3	EPB41L3	Q9Y2J2	Q9Y2J2-4	4.2742	-0.2775	XT NP A	2023ms1276	NA	NA	NA
Nafisa_PRO1	Isoform of Q9Y2J2, Isoform 4 of Band 4.1-like protein 3	EPB41L3	Q9Y2J2	Q9Y2J2-4	4.1911	-0.3562	XT NP A	2023ms1276	NA	NA	NA
Nafisa_SEN7	Heterogeneous nuclear ribonucleoprotein A1;Isoform of P09651, Isoform A1-A of Heterogeneous nuclear ribonucleoprotein A1;Heterogeneous nuclear ribonucleoprotein A1	HNRNPA1;HNRNPA1;HNRNPA1	NA	P09651;P09651-2;P09867	6.6445	2.0317	XT NP A	2023ms1276	regulation of alternative mRNA splicing, via spliceosome [GO:0000381]; mRNA splicing, via spliceosome [GO:0000398]; RNA export from nucleus [GO:0006405]; negative regulation of telomere maintenance via telomerase [GO:0032211]; positive regulation of telomere maintenance via telomerase [GO:0032212]; cellular response to glucose starvation [GO:0042149]; mRNA transport [GO:0051028]; nuclear export [GO:0051168]; import into nucleus [GO:0051170]; cellular response to sodium arsenite [GO:1903936]; ;	single-stranded DNA binding [GO:0003697]; RNA binding [GO:0003723]; single-stranded RNA binding [GO:0003727]; protein binding [GO:0005515]; protein domain specific binding [GO:0019904]; miRNA binding [GO:0035198]; pre-mRNA binding [GO:0036002]; telomeric repeat-containing RNA binding [GO:0061752]; G-rich strand telomeric DNA binding [GO:0098505]; ;	nucleus [GO:0005634]; nucleoplasm [GO:0005654]; cytoplasm [GO:0005737]; membrane [GO:0016020]; extracellular exosome [GO:0070062]; spliceosomal complex [GO:0005681]; catalytic step 2 spliceosome [GO:0071013]; ribonucleoprotein complex [GO:1990904]; ;
Nafisa_SEN6	Heterogeneous nuclear ribonucleoprotein A1;Isoform of P09651, Isoform A1-A of Heterogeneous nuclear ribonucleoprotein A1;Heterogeneous nuclear ribonucleoprotein A1	HNRNPA1;HNRNPA1;HNRNPA1	NA	P09651;P09651-2;P09867	6.6779	2.0508	XT NP A	2023ms1276	regulation of alternative mRNA splicing, via spliceosome [GO:0000381]; mRNA splicing, via spliceosome [GO:0000398]; RNA export from nucleus [GO:0006405]; negative regulation of telomere maintenance via telomerase [GO:0032211]; positive regulation of telomere maintenance via telomerase [GO:0032212]; cellular response to glucose starvation [GO:0042149]; mRNA transport [GO:0051028]; nuclear export [GO:0051168]; import into nucleus [GO:0051170]; cellular response to sodium arsenite [GO:1903936]; ;	single-stranded DNA binding [GO:0003697]; RNA binding [GO:0003723]; single-stranded RNA binding [GO:0003727]; protein binding [GO:0005515]; protein domain specific binding [GO:0019904]; miRNA binding [GO:0035198]; pre-mRNA binding [GO:0036002]; telomeric repeat-containing RNA binding [GO:0061752]; G-rich strand telomeric DNA binding [GO:0098505]; ;	nucleus [GO:0005634]; nucleoplasm [GO:0005654]; cytoplasm [GO:0005737]; membrane [GO:0016020]; extracellular exosome [GO:0070062]; spliceosomal complex [GO:0005681]; catalytic step 2 spliceosome [GO:0071013]; ribonucleoprotein complex [GO:1990904]; ;
Nafisa_SEN5	Heterogeneous nuclear ribonucleoprotein A1;Isoform of P09651, Isoform A1-A of Heterogeneous nuclear ribonucleoprotein A1;Heterogeneous nuclear ribonucleoprotein A1	HNRNPA1;HNRNPA1;HNRNPA1	NA	P09651;P09651-2;P09867	6.6858	2.0327	XT NP A	2023ms1276	regulation of alternative mRNA splicing, via spliceosome [GO:0000381]; mRNA splicing, via spliceosome [GO:0000398]; RNA export from nucleus [GO:0006405]; negative regulation of telomere maintenance via telomerase [GO:0032211]; positive regulation of telomere maintenance via telomerase [GO:0032212]; cellular response to glucose starvation [GO:0042149]; mRNA transport [GO:0051028]; nuclear export [GO:0051168]; import into nucleus [GO:0051170]; cellular response to sodium arsenite [GO:1903936]; ;	single-stranded DNA binding [GO:0003697]; RNA binding [GO:0003723]; single-stranded RNA binding [GO:0003727]; protein binding [GO:0005515]; protein domain specific binding [GO:0019904]; miRNA binding [GO:0035198]; pre-mRNA binding [GO:0036002]; telomeric repeat-containing RNA binding [GO:0061752]; G-rich strand telomeric DNA binding [GO:0098505]; ;	nucleus [GO:0005634]; nucleoplasm [GO:0005654]; cytoplasm [GO:0005737]; membrane [GO:0016020]; extracellular exosome [GO:0070062]; spliceosomal complex [GO:0005681]; catalytic step 2 spliceosome [GO:0071013]; ribonucleoprotein complex [GO:1990904]; ;
Nafisa_SEN4	Heterogeneous nuclear ribonucleoprotein A1;Isoform of P09651, Isoform A1-A of Heterogeneous nuclear ribonucleoprotein A1;Heterogeneous nuclear ribonucleoprotein A1	HNRNPA1;HNRNPA1;HNRNPA1	NA	P09651;P09651-2;P09867	6.6495	2.0292	XT NP A	2023ms1276	regulation of alternative mRNA splicing, via spliceosome [GO:0000381]; mRNA splicing, via spliceosome [GO:0000398]; RNA export from nucleus [GO:0006405]; negative regulation of telomere maintenance via telomerase [GO:0032211]; positive regulation of telomere maintenance via telomerase [GO:0032212]; cellular response to glucose starvation [GO:0042149]; mRNA transport [GO:0051028]; nuclear export [GO:0051168]; import into nucleus [GO:0051170]; cellular response to sodium arsenite [GO:1903936]; ;	single-stranded DNA binding [GO:0003697]; RNA binding [GO:0003723]; single-stranded RNA binding [GO:0003727]; protein binding [GO:0005515]; protein domain specific binding [GO:0019904]; miRNA binding [GO:0035198]; pre-mRNA binding [GO:0036002]; telomeric repeat-containing RNA binding [GO:0061752]; G-rich strand telomeric DNA binding [GO:0098505]; ;	nucleus [GO:0005634]; nucleoplasm [GO:0005654]; cytoplasm [GO:0005737]; membrane [GO:0016020]; extracellular exosome [GO:0070062]; spliceosomal complex [GO:0005681]; catalytic step 2 spliceosome [GO:0071013]; ribonucleoprotein complex [GO:1990904]; ;
Nafisa_SEN3	Heterogeneous nuclear ribonucleoprotein A1;Isoform of P09651, Isoform A1-A of Heterogeneous nuclear ribonucleoprotein A1;Heterogeneous nuclear ribonucleoprotein A1	HNRNPA1;HNRNPA1;HNRNPA1	NA	P09651;P09651-2;P09867	6.677	2.0573	XT NP A	2023ms1276	regulation of alternative mRNA splicing, via spliceosome [GO:0000381]; mRNA splicing, via spliceosome [GO:0000398]; RNA export from nucleus [GO:0006405]; negative regulation of telomere maintenance via telomerase [GO:0032211]; positive regulation of telomere maintenance via telomerase [GO:0032212]; cellular response to glucose starvation [GO:0042149]; mRNA transport [GO:0051028]; nuclear export [GO:0051168]; import into nucleus [GO:0051170]; cellular response to sodium arsenite [GO:1903936]; ;	single-stranded DNA binding [GO:0003697]; RNA binding [GO:0003723]; single-stranded RNA binding [GO:0003727]; protein binding [GO:0005515]; protein domain specific binding [GO:0019904]; miRNA binding [GO:0035198]; pre-mRNA binding [GO:0036002]; telomeric repeat-containing RNA binding [GO:0061752]; G-rich strand telomeric DNA binding [GO:0098505]; ;	nucleus [GO:0005634]; nucleoplasm [GO:0005654]; cytoplasm [GO:0005737]; membrane [GO:0016020]; extracellular exosome [GO:0070062]; spliceosomal complex [GO:0005681]; catalytic step 2 spliceosome [GO:0071013]; ribonucleoprotein complex [GO:1990904]; ;
Nafisa_SEN2	Heterogeneous nuclear ribonucleoprotein A1;Isoform of P09651, Isoform A1-A of Heterogeneous nuclear ribonucleoprotein A1;Heterogeneous nuclear ribonucleoprotein A1	HNRNPA1;HNRNPA1;HNRNPA1	NA	P09651;P09651-2;P09867	6.6943	2.0613	XT NP A	2023ms1276	regulation of alternative mRNA splicing, via spliceosome [GO:0000381]; mRNA splicing, via spliceosome [GO:0000398]; RNA export from nucleus [GO:0006405]; negative regulation of telomere maintenance via telomerase [GO:0032211]; positive regulation of telomere maintenance via telomerase [GO:0032212]; cellular response to glucose starvation [GO:0042149]; mRNA transport [GO:0051028]; nuclear export [GO:0051168]; import into nucleus [GO:0051170]; cellular response to sodium arsenite [GO:1903936]; ;	single-stranded DNA binding [GO:0003697]; RNA binding [GO:0003723]; single-stranded RNA binding [GO:0003727]; protein binding [GO:0005515]; protein domain specific binding [GO:0019904]; miRNA binding [GO:0035198]; pre-mRNA binding [GO:0036002]; telomeric repeat-containing RNA binding [GO:0061752]; G-rich strand telomeric DNA binding [GO:0098505]; ;	nucleus [GO:0005634]; nucleoplasm [GO:0005654]; cytoplasm [GO:0005737]; membrane [GO:0016020]; extracellular exosome [GO:0070062]; spliceosomal complex [GO:0005681]; catalytic step 2 spliceosome [GO:0071013]; ribonucleoprotein complex [GO:1990904]; ;
Nafisa_SEN1	Heterogeneous nuclear ribonucleoprotein A1;Isoform of P09651, Isoform A1-A of Heterogeneous nuclear ribonucleoprotein A1;Heterogeneous nuclear ribonucleoprotein A1	HNRNPA1;HNRNPA1;HNRNPA1	NA	P09651;P09651-2;P09867	6.6295	2.0118	XT NP A	2023ms1276	regulation of alternative mRNA splicing, via spliceosome [GO:0000381]; mRNA splicing, via spliceosome [GO:0000398]; RNA export from nucleus [GO:0006405]; negative regulation of telomere maintenance via telomerase [GO:0032211]; positive regulation of telomere maintenance via telomerase [GO:0032212]; cellular response to glucose starvation [GO:0042149]; mRNA transport [GO:0051028]; nuclear export [GO:0051168]; import into nucleus [GO:0051170]; cellular response to sodium arsenite [GO:1903936]; ;	single-stranded DNA binding [GO:0003697]; RNA binding [GO:0003723]; single-stranded RNA binding [GO:0003727]; protein binding [GO:0005515]; protein domain specific binding [GO:0019904]; miRNA binding [GO:0035198]; pre-mRNA binding [GO:0036002]; telomeric repeat-containing RNA binding [GO:0061752]; G-rich strand telomeric DNA binding [GO:0098505]; ;	nucleus [GO:0005634]; nucleoplasm [GO:0005654]; cytoplasm [GO:0005737]; membrane [GO:0016020]; extracellular exosome [GO:0070062]; spliceosomal complex [GO:0005681]; catalytic step 2 spliceosome [GO:0071013]; ribonucleoprotein complex [GO:1990904]; ;
Nafisa_PRO7	Heterogeneous nuclear ribonucleoprotein A1;Isoform of P09651, Isoform A1-A of Heterogeneous nuclear ribonucleoprotein A1;Heterogeneous nuclear ribonucleoprotein A1	HNRNPA1;HNRNPA1;HNRNPA1	NA	P09651;P09651-2;P09867	6.4098	1.855	XT NP A	2023ms1276	regulation of alternative mRNA splicing, via spliceosome [GO:0000381]; mRNA splicing, via spliceosome [GO:0000398]; RNA export from nucleus [GO:0006405]; negative regulation of telomere maintenance via telomerase [GO:0032211]; positive regulation of telomere maintenance via telomerase [GO:0032212]; cellular response to glucose starvation [GO:0042149]; mRNA transport [GO:0051028]; nuclear export [GO:0051168]; import into nucleus [GO:0051170]; cellular response to sodium arsenite [GO:1903936]; ;	single-stranded DNA binding [GO:0003697]; RNA binding [GO:0003723]; single-stranded RNA binding [GO:0003727]; protein binding [GO:0005515]; protein domain specific binding [GO:0019904]; miRNA binding [GO:0035198]; pre-mRNA binding [GO:0036002]; telomeric repeat-containing RNA binding [GO:0061752]; G-rich strand telomeric DNA binding [GO:0098505]; ;	nucleus [GO:0005634]; nucleoplasm [GO:0005654]; cytoplasm [GO:0005737]; membrane [GO:0016020]; extracellular exosome [GO:0070062]; spliceosomal complex [GO:0005681]; catalytic step 2 spliceosome [GO:0071013]; ribonucleoprotein complex [GO:1990904]; ;
Nafisa_PRO6	Heterogeneous nuclear ribonucleoprotein A1;Isoform of P09651, Isoform A1-A of Heterogeneous nuclear ribonucleoprotein A1;Heterogeneous nuclear ribonucleoprotein A1	HNRNPA1;HNRNPA1;HNRNPA1	NA	P09651;P09651-2;P09867	6.3625	1.8175	XT NP A	2023ms1276	regulation of alternative mRNA splicing, via spliceosome [GO:0000381]; mRNA splicing, via spliceosome [GO:0000398]; RNA export from nucleus [GO:0006405]; negative regulation of telomere maintenance via telomerase [GO:0032211]; positive regulation of telomere maintenance via telomerase [GO:0032212]; cellular response to glucose starvation [GO:0042149]; mRNA transport [GO:0051028]; nuclear export [GO:0051168]; import into nucleus [GO:0051170]; cellular response to sodium arsenite [GO:1903936]; ;	single-stranded DNA binding [GO:0003697]; RNA binding [GO:0003723]; single-stranded RNA binding [GO:0003727]; protein binding [GO:0005515]; protein domain specific binding [GO:0019904]; miRNA binding [GO:0035198]; pre-mRNA binding [GO:0036002]; telomeric repeat-containing RNA binding [GO:0061752]; G-rich strand telomeric DNA binding [GO:0098505]; ;	nucleus [GO:0005634]; nucleoplasm [GO:0005654]; cytoplasm [GO:0005737]; membrane [GO:0016020]; extracellular exosome [GO:0070062]; spliceosomal complex [GO:0005681]; catalytic step 2 spliceosome [GO:0071013]; ribonucleoprotein complex [GO:1990904]; ;
Nafisa_PRO5	Heterogeneous nuclear ribonucleoprotein A1;Isoform of P09651, Isoform A1-A of Heterogeneous nuclear ribonucleoprotein A1;Heterogeneous nuclear ribonucleoprotein A1	HNRNPA1;HNRNPA1;HNRNPA1	NA	P09651;P09651-2;P09867	6.3056	1.7684	XT NP A	2023ms1276	regulation of alternative mRNA splicing, via spliceosome [GO:0000381]; mRNA splicing, via spliceosome [GO:0000398]; RNA export from nucleus [GO:0006405]; negative regulation of telomere maintenance via telomerase [GO:0032211]; positive regulation of telomere maintenance via telomerase [GO:0032212]; cellular response to glucose starvation [GO:0042149]; mRNA transport [GO:0051028]; nuclear export [GO:0051168]; import into nucleus [GO:0051170]; cellular response to sodium arsenite [GO:1903936]; ;	single-stranded DNA binding [GO:0003697]; RNA binding [GO:0003723]; single-stranded RNA binding [GO:0003727]; protein binding [GO:0005515]; protein domain specific binding [GO:0019904]; miRNA binding [GO:0035198]; pre-mRNA binding [GO:0036002]; telomeric repeat-containing RNA binding [GO:0061752]; G-rich strand telomeric DNA binding [GO:0098505]; ;	nucleus [GO:0005634]; nucleoplasm [GO:0005654]; cytoplasm [GO:0005737]; membrane [GO:0016020]; extracellular exosome [GO:0070062]; spliceosomal complex [GO:0005681]; catalytic step 2 spliceosome [GO:0071013]; ribonucleoprotein complex [GO:1990904]; ;
Nafisa_PRO4	Heterogeneous nuclear ribonucleoprotein A1;Isoform of P09651, Isoform A1-A of Heterogeneous nuclear ribonucleoprotein A1;Heterogeneous nuclear ribonucleoprotein A1	HNRNPA1;HNRNPA1;HNRNPA1	NA	P09651;P09651-2;P09867	6.4202	1.8479	XT NP A	2023ms1276	regulation of alternative mRNA splicing, via spliceosome [GO:0000381]; mRNA splicing, via spliceosome [GO:0000398]; RNA export from nucleus [GO:0006405]; negative regulation of telomere maintenance via telomerase [GO:0032211]; positive regulation of telomere maintenance via telomerase [GO:0032212]; cellular response to glucose starvation [GO:0042149]; mRNA transport [GO:0051028]; nuclear export [GO:0051168]; import into nucleus [GO:0051170]; cellular response to sodium arsenite [GO:1903936]; ;	single-stranded DNA binding [GO:0003697]; RNA binding [GO:0003723]; single-stranded RNA binding [GO:0003727]; protein binding [GO:0005515]; protein domain specific binding [GO:0019904]; miRNA binding [GO:0035198]; pre-mRNA binding [GO:0036002]; telomeric repeat-containing RNA binding [GO:0061752]; G-rich strand telomeric DNA binding [GO:0098505]; ;	nucleus [GO:0005634]; nucleoplasm [GO:0005654]; cytoplasm [GO:0005737]; membrane [GO:0016020]; extracellular exosome [GO:0070062]; spliceosomal complex [GO:0005681]; catalytic step 2 spliceosome [GO:0071013]; ribonucleoprotein complex [GO:1990904]; ;
Nafisa_PRO3	Heterogeneous nuclear ribonucleoprotein A1;Isoform of P09651, Isoform A1-A of Heterogeneous nuclear ribonucleoprotein A1;Heterogeneous nuclear ribonucleoprotein A1	HNRNPA1;HNRNPA1;HNRNPA1	NA	P09651;P09651-2;P09867	6.4463	1.8758	XT NP A	2023ms1276	regulation of alternative mRNA splicing, via spliceosome [GO:0000381]; mRNA splicing, via spliceosome [GO:0000398]; RNA export from nucleus [GO:0006405]; negative regulation of telomere maintenance via telomerase [GO:0032211]; positive regulation of telomere maintenance via telomerase [GO:0032212]; cellular response to glucose starvation [GO:0042149]; mRNA transport [GO:0051028]; nuclear export [GO:0051168]; import into nucleus [GO:0051170]; cellular response to sodium arsenite [GO:1903936]; ;	single-stranded DNA binding [GO:0003697]; RNA binding [GO:0003723]; single-stranded RNA binding [GO:0003727]; protein binding [GO:0005515]; protein domain specific binding [GO:0019904]; miRNA binding [GO:0035198]; pre-mRNA binding [GO:0036002]; telomeric repeat-containing RNA binding [GO:0061752]; G-rich strand telomeric DNA binding [GO:0098505]; ;	nucleus [GO:0005634]; nucleoplasm [GO:0005654]; cytoplasm [GO:0005737]; membrane [GO:0016020]; extracellular exosome [GO:0070062]; spliceosomal complex [GO:0005681]; catalytic step 2 spliceosome [GO:0071013]; ribonucleoprotein complex [GO:1990904]; ;
Nafisa_PRO2	Heterogeneous nuclear ribonucleoprotein A1;Isoform of P09651, Isoform A1-A of Heterogeneous nuclear ribonucleoprotein A1;Heterogeneous nuclear ribonucleoprotein A1	HNRNPA1;HNRNPA1;HNRNPA1	NA	P09651;P09651-2;P09867	6.4074	1.8556	XT NP A	2023ms1276	regulation of alternative mRNA splicing, via spliceosome [GO:0000381]; mRNA splicing, via spliceosome [GO:0000398]; RNA export from nucleus [GO:0006405]; negative regulation of telomere maintenance via telomerase [GO:0032211]; positive regulation of telomere maintenance via telomerase [GO:0032212]; cellular response to glucose starvation [GO:0042149]; mRNA transport [GO:0051028]; nuclear export [GO:0051168]; import into nucleus [GO:0051170]; cellular response to sodium arsenite [GO:1903936]; ;	single-stranded DNA binding [GO:0003697]; RNA binding [GO:0003723]; single-stranded RNA binding [GO:0003727]; protein binding [GO:0005515]; protein domain specific binding [GO:0019904]; miRNA binding [GO:0035198]; pre-mRNA binding [GO:0036002]; telomeric repeat-containing RNA binding [GO:0061752]; G-rich strand telomeric DNA binding [GO:0098505]; ;	nucleus [GO:0005634]; nucleoplasm [GO:0005654]; cytoplasm [GO:0005737]; membrane [GO:0016020]; extracellular exosome [GO:0070062]; spliceosomal complex [GO:0005681]; catalytic step 2 spliceosome [GO:0071013]; ribonucleoprotein complex [GO:1990904]; ;
Nafisa_PRO1	Heterogeneous nuclear ribonucleoprotein A1;Isoform of P09651, Isoform A1-A of Heterogeneous nuclear ribonucleoprotein A1;Heterogeneous nuclear ribonucleoprotein A1	HNRNPA1;HNRNPA1;HNRNPA1	NA	P09651;P09651-2;P09867	6.3653	1.818	XT NP A	2023ms1276	regulation of alternative mRNA splicing, via spliceosome [GO:0000381]; mRNA splicing, via spliceosome [GO:0000398]; RNA export from nucleus [GO:0006405]; negative regulation of telomere maintenance via telomerase [GO:0032211]; positive regulation of telomere maintenance via telomerase [GO:0032212]; cellular response to glucose starvation [GO:0042149]; mRNA transport [GO:0051028]; nuclear export [GO:0051168]; import into nucleus [GO:0051170]; cellular response to sodium arsenite [GO:1903936]; ;	single-stranded DNA binding [GO:0003697]; RNA binding [GO:0003723]; single-stranded RNA binding [GO:0003727]; protein binding [GO:0005515]; protein domain specific binding [GO:0019904]; miRNA binding [GO:0035198]; pre-mRNA binding [GO:0036002]; telomeric repeat-containing RNA binding [GO:0061752]; G-rich strand telomeric DNA binding [GO:0098505]; ;	nucleus [GO:0005634]; nucleoplasm [GO:0005654]; cytoplasm [GO:0005737]; membrane [GO:0016020]; extracellular exosome [GO:0070062]; spliceosomal complex [GO:0005681]; catalytic step 2 spliceosome [GO:0071013]; ribonucleoprotein complex [GO:1990904]; ;
Nafisa_SEN7	Heterogeneous nuclear ribonucleoproteins A2/B1	HNRNPA2B1	P22626	P22626	6.0924	1.4796	XT NP A	2023ms1276	mRNA splicing, via spliceosome [GO:0000398]; mRNA processing [GO:0006397]; mRNA export from nucleus [GO:0006406]; primary miRNA processing [GO:0031053]; G-quadruplex DNA unwinding [GO:0044806]; RNA transport [GO:0050658]; positive regulation of telomere maintenance via telomere lengthening [GO:1904358]; positive regulation of telomerase RNA reverse transcriptase activity [GO:1905663]; miRNA transport [GO:1990428]	RNA binding [GO:0003723]; mRNA 3'-UTR binding [GO:0003730]; protein binding [GO:0005515]; miRNA binding [GO:0035198]; single-stranded telomeric DNA binding [GO:0043047]; G-rich strand telomeric DNA binding [GO:0098505]; N6-methyladenosine-containing RNA binding [GO:1990247]	chromosome, telomeric region [GO:0000781]; nucleus [GO:0005634]; nucleoplasm [GO:0005654]; cytoplasm [GO:0005737]; Cajal body [GO:0015030]; membrane [GO:0016020]; nuclear matrix [GO:0016363]; extracellular exosome [GO:0070062]; spliceosomal complex [GO:0005681]; catalytic step 2 spliceosome [GO:0071013]; ribonucleoprotein complex [GO:1990904]
Nafisa_SEN6	Heterogeneous nuclear ribonucleoproteins A2/B1	HNRNPA2B1	P22626	P22626	6.1085	1.4814	XT NP A	2023ms1276	mRNA splicing, via spliceosome [GO:0000398]; mRNA processing [GO:0006397]; mRNA export from nucleus [GO:0006406]; primary miRNA processing [GO:0031053]; G-quadruplex DNA unwinding [GO:0044806]; RNA transport [GO:0050658]; positive regulation of telomere maintenance via telomere lengthening [GO:1904358]; positive regulation of telomerase RNA reverse transcriptase activity [GO:1905663]; miRNA transport [GO:1990428]	RNA binding [GO:0003723]; mRNA 3'-UTR binding [GO:0003730]; protein binding [GO:0005515]; miRNA binding [GO:0035198]; single-stranded telomeric DNA binding [GO:0043047]; G-rich strand telomeric DNA binding [GO:0098505]; N6-methyladenosine-containing RNA binding [GO:1990247]	chromosome, telomeric region [GO:0000781]; nucleus [GO:0005634]; nucleoplasm [GO:0005654]; cytoplasm [GO:0005737]; Cajal body [GO:0015030]; membrane [GO:0016020]; nuclear matrix [GO:0016363]; extracellular exosome [GO:0070062]; spliceosomal complex [GO:0005681]; catalytic step 2 spliceosome [GO:0071013]; ribonucleoprotein complex [GO:1990904]
Nafisa_SEN5	Heterogeneous nuclear ribonucleoproteins A2/B1	HNRNPA2B1	P22626	P22626	6.1082	1.4551	XT NP A	2023ms1276	mRNA splicing, via spliceosome [GO:0000398]; mRNA processing [GO:0006397]; mRNA export from nucleus [GO:0006406]; primary miRNA processing [GO:0031053]; G-quadruplex DNA unwinding [GO:0044806]; RNA transport [GO:0050658]; positive regulation of telomere maintenance via telomere lengthening [GO:1904358]; positive regulation of telomerase RNA reverse transcriptase activity [GO:1905663]; miRNA transport [GO:1990428]	RNA binding [GO:0003723]; mRNA 3'-UTR binding [GO:0003730]; protein binding [GO:0005515]; miRNA binding [GO:0035198]; single-stranded telomeric DNA binding [GO:0043047]; G-rich strand telomeric DNA binding [GO:0098505]; N6-methyladenosine-containing RNA binding [GO:1990247]	chromosome, telomeric region [GO:0000781]; nucleus [GO:0005634]; nucleoplasm [GO:0005654]; cytoplasm [GO:0005737]; Cajal body [GO:0015030]; membrane [GO:0016020]; nuclear matrix [GO:0016363]; extracellular exosome [GO:0070062]; spliceosomal complex [GO:0005681]; catalytic step 2 spliceosome [GO:0071013]; ribonucleoprotein complex [GO:1990904]
Nafisa_SEN4	Heterogeneous nuclear ribonucleoproteins A2/B1	HNRNPA2B1	P22626	P22626	6.0781	1.4577	XT NP A	2023ms1276	mRNA splicing, via spliceosome [GO:0000398]; mRNA processing [GO:0006397]; mRNA export from nucleus [GO:0006406]; primary miRNA processing [GO:0031053]; G-quadruplex DNA unwinding [GO:0044806]; RNA transport [GO:0050658]; positive regulation of telomere maintenance via telomere lengthening [GO:1904358]; positive regulation of telomerase RNA reverse transcriptase activity [GO:1905663]; miRNA transport [GO:1990428]	RNA binding [GO:0003723]; mRNA 3'-UTR binding [GO:0003730]; protein binding [GO:0005515]; miRNA binding [GO:0035198]; single-stranded telomeric DNA binding [GO:0043047]; G-rich strand telomeric DNA binding [GO:0098505]; N6-methyladenosine-containing RNA binding [GO:1990247]	chromosome, telomeric region [GO:0000781]; nucleus [GO:0005634]; nucleoplasm [GO:0005654]; cytoplasm [GO:0005737]; Cajal body [GO:0015030]; membrane [GO:0016020]; nuclear matrix [GO:0016363]; extracellular exosome [GO:0070062]; spliceosomal complex [GO:0005681]; catalytic step 2 spliceosome [GO:0071013]; ribonucleoprotein complex [GO:1990904]
Nafisa_SEN3	Heterogeneous nuclear ribonucleoproteins A2/B1	HNRNPA2B1	P22626	P22626	6.1087	1.4891	XT NP A	2023ms1276	mRNA splicing, via spliceosome [GO:0000398]; mRNA processing [GO:0006397]; mRNA export from nucleus [GO:0006406]; primary miRNA processing [GO:0031053]; G-quadruplex DNA unwinding [GO:0044806]; RNA transport [GO:0050658]; positive regulation of telomere maintenance via telomere lengthening [GO:1904358]; positive regulation of telomerase RNA reverse transcriptase activity [GO:1905663]; miRNA transport [GO:1990428]	RNA binding [GO:0003723]; mRNA 3'-UTR binding [GO:0003730]; protein binding [GO:0005515]; miRNA binding [GO:0035198]; single-stranded telomeric DNA binding [GO:0043047]; G-rich strand telomeric DNA binding [GO:0098505]; N6-methyladenosine-containing RNA binding [GO:1990247]	chromosome, telomeric region [GO:0000781]; nucleus [GO:0005634]; nucleoplasm [GO:0005654]; cytoplasm [GO:0005737]; Cajal body [GO:0015030]; membrane [GO:0016020]; nuclear matrix [GO:0016363]; extracellular exosome [GO:0070062]; spliceosomal complex [GO:0005681]; catalytic step 2 spliceosome [GO:0071013]; ribonucleoprotein complex [GO:1990904]
Nafisa_SEN2	Heterogeneous nuclear ribonucleoproteins A2/B1	HNRNPA2B1	P22626	P22626	6.1141	1.4812	XT NP A	2023ms1276	mRNA splicing, via spliceosome [GO:0000398]; mRNA processing [GO:0006397]; mRNA export from nucleus [GO:0006406]; primary miRNA processing [GO:0031053]; G-quadruplex DNA unwinding [GO:0044806]; RNA transport [GO:0050658]; positive regulation of telomere maintenance via telomere lengthening [GO:1904358]; positive regulation of telomerase RNA reverse transcriptase activity [GO:1905663]; miRNA transport [GO:1990428]	RNA binding [GO:0003723]; mRNA 3'-UTR binding [GO:0003730]; protein binding [GO:0005515]; miRNA binding [GO:0035198]; single-stranded telomeric DNA binding [GO:0043047]; G-rich strand telomeric DNA binding [GO:0098505]; N6-methyladenosine-containing RNA binding [GO:1990247]	chromosome, telomeric region [GO:0000781]; nucleus [GO:0005634]; nucleoplasm [GO:0005654]; cytoplasm [GO:0005737]; Cajal body [GO:0015030]; membrane [GO:0016020]; nuclear matrix [GO:0016363]; extracellular exosome [GO:0070062]; spliceosomal complex [GO:0005681]; catalytic step 2 spliceosome [GO:0071013]; ribonucleoprotein complex [GO:1990904]
Nafisa_SEN1	Heterogeneous nuclear ribonucleoproteins A2/B1	HNRNPA2B1	P22626	P22626	6.0845	1.4667	XT NP A	2023ms1276	mRNA splicing, via spliceosome [GO:0000398]; mRNA processing [GO:0006397]; mRNA export from nucleus [GO:0006406]; primary miRNA processing [GO:0031053]; G-quadruplex DNA unwinding [GO:0044806]; RNA transport [GO:0050658]; positive regulation of telomere maintenance via telomere lengthening [GO:1904358]; positive regulation of telomerase RNA reverse transcriptase activity [GO:1905663]; miRNA transport [GO:1990428]	RNA binding [GO:0003723]; mRNA 3'-UTR binding [GO:0003730]; protein binding [GO:0005515]; miRNA binding [GO:0035198]; single-stranded telomeric DNA binding [GO:0043047]; G-rich strand telomeric DNA binding [GO:0098505]; N6-methyladenosine-containing RNA binding [GO:1990247]	chromosome, telomeric region [GO:0000781]; nucleus [GO:0005634]; nucleoplasm [GO:0005654]; cytoplasm [GO:0005737]; Cajal body [GO:0015030]; membrane [GO:0016020]; nuclear matrix [GO:0016363]; extracellular exosome [GO:0070062]; spliceosomal complex [GO:0005681]; catalytic step 2 spliceosome [GO:0071013]; ribonucleoprotein complex [GO:1990904]
Nafisa_PRO7	Heterogeneous nuclear ribonucleoproteins A2/B1	HNRNPA2B1	P22626	P22626	5.9689	1.414	XT NP A	2023ms1276	mRNA splicing, via spliceosome [GO:0000398]; mRNA processing [GO:0006397]; mRNA export from nucleus [GO:0006406]; primary miRNA processing [GO:0031053]; G-quadruplex DNA unwinding [GO:0044806]; RNA transport [GO:0050658]; positive regulation of telomere maintenance via telomere lengthening [GO:1904358]; positive regulation of telomerase RNA reverse transcriptase activity [GO:1905663]; miRNA transport [GO:1990428]	RNA binding [GO:0003723]; mRNA 3'-UTR binding [GO:0003730]; protein binding [GO:0005515]; miRNA binding [GO:0035198]; single-stranded telomeric DNA binding [GO:0043047]; G-rich strand telomeric DNA binding [GO:0098505]; N6-methyladenosine-containing RNA binding [GO:1990247]	chromosome, telomeric region [GO:0000781]; nucleus [GO:0005634]; nucleoplasm [GO:0005654]; cytoplasm [GO:0005737]; Cajal body [GO:0015030]; membrane [GO:0016020]; nuclear matrix [GO:0016363]; extracellular exosome [GO:0070062]; spliceosomal complex [GO:0005681]; catalytic step 2 spliceosome [GO:0071013]; ribonucleoprotein complex [GO:1990904]
Nafisa_PRO6	Heterogeneous nuclear ribonucleoproteins A2/B1	HNRNPA2B1	P22626	P22626	5.8942	1.3491	XT NP A	2023ms1276	mRNA splicing, via spliceosome [GO:0000398]; mRNA processing [GO:0006397]; mRNA export from nucleus [GO:0006406]; primary miRNA processing [GO:0031053]; G-quadruplex DNA unwinding [GO:0044806]; RNA transport [GO:0050658]; positive regulation of telomere maintenance via telomere lengthening [GO:1904358]; positive regulation of telomerase RNA reverse transcriptase activity [GO:1905663]; miRNA transport [GO:1990428]	RNA binding [GO:0003723]; mRNA 3'-UTR binding [GO:0003730]; protein binding [GO:0005515]; miRNA binding [GO:0035198]; single-stranded telomeric DNA binding [GO:0043047]; G-rich strand telomeric DNA binding [GO:0098505]; N6-methyladenosine-containing RNA binding [GO:1990247]	chromosome, telomeric region [GO:0000781]; nucleus [GO:0005634]; nucleoplasm [GO:0005654]; cytoplasm [GO:0005737]; Cajal body [GO:0015030]; membrane [GO:0016020]; nuclear matrix [GO:0016363]; extracellular exosome [GO:0070062]; spliceosomal complex [GO:0005681]; catalytic step 2 spliceosome [GO:0071013]; ribonucleoprotein complex [GO:1990904]
Nafisa_PRO5	Heterogeneous nuclear ribonucleoproteins A2/B1	HNRNPA2B1	P22626	P22626	5.8547	1.3175	XT NP A	2023ms1276	mRNA splicing, via spliceosome [GO:0000398]; mRNA processing [GO:0006397]; mRNA export from nucleus [GO:0006406]; primary miRNA processing [GO:0031053]; G-quadruplex DNA unwinding [GO:0044806]; RNA transport [GO:0050658]; positive regulation of telomere maintenance via telomere lengthening [GO:1904358]; positive regulation of telomerase RNA reverse transcriptase activity [GO:1905663]; miRNA transport [GO:1990428]	RNA binding [GO:0003723]; mRNA 3'-UTR binding [GO:0003730]; protein binding [GO:0005515]; miRNA binding [GO:0035198]; single-stranded telomeric DNA binding [GO:0043047]; G-rich strand telomeric DNA binding [GO:0098505]; N6-methyladenosine-containing RNA binding [GO:1990247]	chromosome, telomeric region [GO:0000781]; nucleus [GO:0005634]; nucleoplasm [GO:0005654]; cytoplasm [GO:0005737]; Cajal body [GO:0015030]; membrane [GO:0016020]; nuclear matrix [GO:0016363]; extracellular exosome [GO:0070062]; spliceosomal complex [GO:0005681]; catalytic step 2 spliceosome [GO:0071013]; ribonucleoprotein complex [GO:1990904]
Nafisa_PRO4	Heterogeneous nuclear ribonucleoproteins A2/B1	HNRNPA2B1	P22626	P22626	5.9505	1.3783	XT NP A	2023ms1276	mRNA splicing, via spliceosome [GO:0000398]; mRNA processing [GO:0006397]; mRNA export from nucleus [GO:0006406]; primary miRNA processing [GO:0031053]; G-quadruplex DNA unwinding [GO:0044806]; RNA transport [GO:0050658]; positive regulation of telomere maintenance via telomere lengthening [GO:1904358]; positive regulation of telomerase RNA reverse transcriptase activity [GO:1905663]; miRNA transport [GO:1990428]	RNA binding [GO:0003723]; mRNA 3'-UTR binding [GO:0003730]; protein binding [GO:0005515]; miRNA binding [GO:0035198]; single-stranded telomeric DNA binding [GO:0043047]; G-rich strand telomeric DNA binding [GO:0098505]; N6-methyladenosine-containing RNA binding [GO:1990247]	chromosome, telomeric region [GO:0000781]; nucleus [GO:0005634]; nucleoplasm [GO:0005654]; cytoplasm [GO:0005737]; Cajal body [GO:0015030]; membrane [GO:0016020]; nuclear matrix [GO:0016363]; extracellular exosome [GO:0070062]; spliceosomal complex [GO:0005681]; catalytic step 2 spliceosome [GO:0071013]; ribonucleoprotein complex [GO:1990904]
Nafisa_PRO3	Heterogeneous nuclear ribonucleoproteins A2/B1	HNRNPA2B1	P22626	P22626	5.94	1.3694	XT NP A	2023ms1276	mRNA splicing, via spliceosome [GO:0000398]; mRNA processing [GO:0006397]; mRNA export from nucleus [GO:0006406]; primary miRNA processing [GO:0031053]; G-quadruplex DNA unwinding [GO:0044806]; RNA transport [GO:0050658]; positive regulation of telomere maintenance via telomere lengthening [GO:1904358]; positive regulation of telomerase RNA reverse transcriptase activity [GO:1905663]; miRNA transport [GO:1990428]	RNA binding [GO:0003723]; mRNA 3'-UTR binding [GO:0003730]; protein binding [GO:0005515]; miRNA binding [GO:0035198]; single-stranded telomeric DNA binding [GO:0043047]; G-rich strand telomeric DNA binding [GO:0098505]; N6-methyladenosine-containing RNA binding [GO:1990247]	chromosome, telomeric region [GO:0000781]; nucleus [GO:0005634]; nucleoplasm [GO:0005654]; cytoplasm [GO:0005737]; Cajal body [GO:0015030]; membrane [GO:0016020]; nuclear matrix [GO:0016363]; extracellular exosome [GO:0070062]; spliceosomal complex [GO:0005681]; catalytic step 2 spliceosome [GO:0071013]; ribonucleoprotein complex [GO:1990904]
Nafisa_PRO2	Heterogeneous nuclear ribonucleoproteins A2/B1	HNRNPA2B1	P22626	P22626	5.9286	1.3769	XT NP A	2023ms1276	mRNA splicing, via spliceosome [GO:0000398]; mRNA processing [GO:0006397]; mRNA export from nucleus [GO:0006406]; primary miRNA processing [GO:0031053]; G-quadruplex DNA unwinding [GO:0044806]; RNA transport [GO:0050658]; positive regulation of telomere maintenance via telomere lengthening [GO:1904358]; positive regulation of telomerase RNA reverse transcriptase activity [GO:1905663]; miRNA transport [GO:1990428]	RNA binding [GO:0003723]; mRNA 3'-UTR binding [GO:0003730]; protein binding [GO:0005515]; miRNA binding [GO:0035198]; single-stranded telomeric DNA binding [GO:0043047]; G-rich strand telomeric DNA binding [GO:0098505]; N6-methyladenosine-containing RNA binding [GO:1990247]	chromosome, telomeric region [GO:0000781]; nucleus [GO:0005634]; nucleoplasm [GO:0005654]; cytoplasm [GO:0005737]; Cajal body [GO:0015030]; membrane [GO:0016020]; nuclear matrix [GO:0016363]; extracellular exosome [GO:0070062]; spliceosomal complex [GO:0005681]; catalytic step 2 spliceosome [GO:0071013]; ribonucleoprotein complex [GO:1990904]
Nafisa_PRO1	Heterogeneous nuclear ribonucleoproteins A2/B1	HNRNPA2B1	P22626	P22626	5.8752	1.3279	XT NP A	2023ms1276	mRNA splicing, via spliceosome [GO:0000398]; mRNA processing [GO:0006397]; mRNA export from nucleus [GO:0006406]; primary miRNA processing [GO:0031053]; G-quadruplex DNA unwinding [GO:0044806]; RNA transport [GO:0050658]; positive regulation of telomere maintenance via telomere lengthening [GO:1904358]; positive regulation of telomerase RNA reverse transcriptase activity [GO:1905663]; miRNA transport [GO:1990428]	RNA binding [GO:0003723]; mRNA 3'-UTR binding [GO:0003730]; protein binding [GO:0005515]; miRNA binding [GO:0035198]; single-stranded telomeric DNA binding [GO:0043047]; G-rich strand telomeric DNA binding [GO:0098505]; N6-methyladenosine-containing RNA binding [GO:1990247]	chromosome, telomeric region [GO:0000781]; nucleus [GO:0005634]; nucleoplasm [GO:0005654]; cytoplasm [GO:0005737]; Cajal body [GO:0015030]; membrane [GO:0016020]; nuclear matrix [GO:0016363]; extracellular exosome [GO:0070062]; spliceosomal complex [GO:0005681]; catalytic step 2 spliceosome [GO:0071013]; ribonucleoprotein complex [GO:1990904]
Nafisa_SEN7	1-phosphatidylinositol 3-phosphate 5-kinase	PIKFYVE	Q9Y2I7	Q9Y2I7	4.1417	-0.4711	XT NP B	2023ms1276	receptor-mediated endocytosis [GO:0006898]; protein targeting to membrane [GO:0006612]; phosphatidylinositol biosynthetic process [GO:0006661]; receptor-mediated endocytosis of virus by host cell [GO:0019065]; antigen processing and presentation of exogenous peptide antigen via MHC class II [GO:0019886]; neutrophil chemotaxis [GO:0030593]; myelin assembly [GO:0032288]; melanosome organization [GO:0032438]; protein localization to nucleus [GO:0034504]; intracellular signal transduction [GO:0035556]; phosphatidylinositol-3-phosphate biosynthetic process [GO:0036092]; peptidyl-serine autophosphorylation [GO:0036289]; retrograde transport, endosome to Golgi [GO:0042147]; phagosome maturation [GO:0090382]; phagosome-lysosome fusion [GO:0090385]; 1-phosphatidyl-1D-myo-inositol 3,5-bisphosphate metabolic process [GO:1903100]; regulation of reactive oxygen species biosynthetic process [GO:1903426]; phosphatidylinositol 5-phosphate metabolic process [GO:1904562]; regulation of autophagosome assembly [GO:2000785]	1-phosphatidylinositol-3-phosphate 5-kinase activity [GO:0000285]; protein serine/threonine kinase activity [GO:0004674]; protein binding [GO:0005515]; ATP binding [GO:0005524]; zinc ion binding [GO:0008270]; 1-phosphatidylinositol-4-phosphate 5-kinase activity [GO:0016308]; phosphatidylinositol-3,5-bisphosphate 5-phosphatase activity [GO:0043813]; 1-phosphatidylinositol-5-kinase activity [GO:0052810]; protein serine kinase activity [GO:0106310]; protein threonine kinase activity [GO:0106311]	Golgi membrane [GO:0000139]; cytosol [GO:0005829]; cell-cell junction [GO:0005911]; endosome membrane [GO:0010008]; phagocytic vesicle membrane [GO:0030670]; early endosome membrane [GO:0031901]; late endosome membrane [GO:0031902]; intracellular membrane-bounded organelle [GO:0043231]; membrane raft [GO:0045121]; perinuclear region of cytoplasm [GO:0048471]
Nafisa_SEN6	1-phosphatidylinositol 3-phosphate 5-kinase	PIKFYVE	Q9Y2I7	Q9Y2I7	4.1342	-0.4929	XT NP B	2023ms1276	receptor-mediated endocytosis [GO:0006898]; protein targeting to membrane [GO:0006612]; phosphatidylinositol biosynthetic process [GO:0006661]; receptor-mediated endocytosis of virus by host cell [GO:0019065]; antigen processing and presentation of exogenous peptide antigen via MHC class II [GO:0019886]; neutrophil chemotaxis [GO:0030593]; myelin assembly [GO:0032288]; melanosome organization [GO:0032438]; protein localization to nucleus [GO:0034504]; intracellular signal transduction [GO:0035556]; phosphatidylinositol-3-phosphate biosynthetic process [GO:0036092]; peptidyl-serine autophosphorylation [GO:0036289]; retrograde transport, endosome to Golgi [GO:0042147]; phagosome maturation [GO:0090382]; phagosome-lysosome fusion [GO:0090385]; 1-phosphatidyl-1D-myo-inositol 3,5-bisphosphate metabolic process [GO:1903100]; regulation of reactive oxygen species biosynthetic process [GO:1903426]; phosphatidylinositol 5-phosphate metabolic process [GO:1904562]; regulation of autophagosome assembly [GO:2000785]	1-phosphatidylinositol-3-phosphate 5-kinase activity [GO:0000285]; protein serine/threonine kinase activity [GO:0004674]; protein binding [GO:0005515]; ATP binding [GO:0005524]; zinc ion binding [GO:0008270]; 1-phosphatidylinositol-4-phosphate 5-kinase activity [GO:0016308]; phosphatidylinositol-3,5-bisphosphate 5-phosphatase activity [GO:0043813]; 1-phosphatidylinositol-5-kinase activity [GO:0052810]; protein serine kinase activity [GO:0106310]; protein threonine kinase activity [GO:0106311]	Golgi membrane [GO:0000139]; cytosol [GO:0005829]; cell-cell junction [GO:0005911]; endosome membrane [GO:0010008]; phagocytic vesicle membrane [GO:0030670]; early endosome membrane [GO:0031901]; late endosome membrane [GO:0031902]; intracellular membrane-bounded organelle [GO:0043231]; membrane raft [GO:0045121]; perinuclear region of cytoplasm [GO:0048471]
Nafisa_SEN5	1-phosphatidylinositol 3-phosphate 5-kinase	PIKFYVE	Q9Y2I7	Q9Y2I7	4.2498	-0.4034	XT NP B	2023ms1276	receptor-mediated endocytosis [GO:0006898]; protein targeting to membrane [GO:0006612]; phosphatidylinositol biosynthetic process [GO:0006661]; receptor-mediated endocytosis of virus by host cell [GO:0019065]; antigen processing and presentation of exogenous peptide antigen via MHC class II [GO:0019886]; neutrophil chemotaxis [GO:0030593]; myelin assembly [GO:0032288]; melanosome organization [GO:0032438]; protein localization to nucleus [GO:0034504]; intracellular signal transduction [GO:0035556]; phosphatidylinositol-3-phosphate biosynthetic process [GO:0036092]; peptidyl-serine autophosphorylation [GO:0036289]; retrograde transport, endosome to Golgi [GO:0042147]; phagosome maturation [GO:0090382]; phagosome-lysosome fusion [GO:0090385]; 1-phosphatidyl-1D-myo-inositol 3,5-bisphosphate metabolic process [GO:1903100]; regulation of reactive oxygen species biosynthetic process [GO:1903426]; phosphatidylinositol 5-phosphate metabolic process [GO:1904562]; regulation of autophagosome assembly [GO:2000785]	1-phosphatidylinositol-3-phosphate 5-kinase activity [GO:0000285]; protein serine/threonine kinase activity [GO:0004674]; protein binding [GO:0005515]; ATP binding [GO:0005524]; zinc ion binding [GO:0008270]; 1-phosphatidylinositol-4-phosphate 5-kinase activity [GO:0016308]; phosphatidylinositol-3,5-bisphosphate 5-phosphatase activity [GO:0043813]; 1-phosphatidylinositol-5-kinase activity [GO:0052810]; protein serine kinase activity [GO:0106310]; protein threonine kinase activity [GO:0106311]	Golgi membrane [GO:0000139]; cytosol [GO:0005829]; cell-cell junction [GO:0005911]; endosome membrane [GO:0010008]; phagocytic vesicle membrane [GO:0030670]; early endosome membrane [GO:0031901]; late endosome membrane [GO:0031902]; intracellular membrane-bounded organelle [GO:0043231]; membrane raft [GO:0045121]; perinuclear region of cytoplasm [GO:0048471]
Nafisa_SEN4	1-phosphatidylinositol 3-phosphate 5-kinase	PIKFYVE	Q9Y2I7	Q9Y2I7	4.0639	-0.5564	XT NP B	2023ms1276	receptor-mediated endocytosis [GO:0006898]; protein targeting to membrane [GO:0006612]; phosphatidylinositol biosynthetic process [GO:0006661]; receptor-mediated endocytosis of virus by host cell [GO:0019065]; antigen processing and presentation of exogenous peptide antigen via MHC class II [GO:0019886]; neutrophil chemotaxis [GO:0030593]; myelin assembly [GO:0032288]; melanosome organization [GO:0032438]; protein localization to nucleus [GO:0034504]; intracellular signal transduction [GO:0035556]; phosphatidylinositol-3-phosphate biosynthetic process [GO:0036092]; peptidyl-serine autophosphorylation [GO:0036289]; retrograde transport, endosome to Golgi [GO:0042147]; phagosome maturation [GO:0090382]; phagosome-lysosome fusion [GO:0090385]; 1-phosphatidyl-1D-myo-inositol 3,5-bisphosphate metabolic process [GO:1903100]; regulation of reactive oxygen species biosynthetic process [GO:1903426]; phosphatidylinositol 5-phosphate metabolic process [GO:1904562]; regulation of autophagosome assembly [GO:2000785]	1-phosphatidylinositol-3-phosphate 5-kinase activity [GO:0000285]; protein serine/threonine kinase activity [GO:0004674]; protein binding [GO:0005515]; ATP binding [GO:0005524]; zinc ion binding [GO:0008270]; 1-phosphatidylinositol-4-phosphate 5-kinase activity [GO:0016308]; phosphatidylinositol-3,5-bisphosphate 5-phosphatase activity [GO:0043813]; 1-phosphatidylinositol-5-kinase activity [GO:0052810]; protein serine kinase activity [GO:0106310]; protein threonine kinase activity [GO:0106311]	Golgi membrane [GO:0000139]; cytosol [GO:0005829]; cell-cell junction [GO:0005911]; endosome membrane [GO:0010008]; phagocytic vesicle membrane [GO:0030670]; early endosome membrane [GO:0031901]; late endosome membrane [GO:0031902]; intracellular membrane-bounded organelle [GO:0043231]; membrane raft [GO:0045121]; perinuclear region of cytoplasm [GO:0048471]
Nafisa_SEN3	1-phosphatidylinositol 3-phosphate 5-kinase	PIKFYVE	Q9Y2I7	Q9Y2I7	4.182	-0.4377	XT NP B	2023ms1276	receptor-mediated endocytosis [GO:0006898]; protein targeting to membrane [GO:0006612]; phosphatidylinositol biosynthetic process [GO:0006661]; receptor-mediated endocytosis of virus by host cell [GO:0019065]; antigen processing and presentation of exogenous peptide antigen via MHC class II [GO:0019886]; neutrophil chemotaxis [GO:0030593]; myelin assembly [GO:0032288]; melanosome organization [GO:0032438]; protein localization to nucleus [GO:0034504]; intracellular signal transduction [GO:0035556]; phosphatidylinositol-3-phosphate biosynthetic process [GO:0036092]; peptidyl-serine autophosphorylation [GO:0036289]; retrograde transport, endosome to Golgi [GO:0042147]; phagosome maturation [GO:0090382]; phagosome-lysosome fusion [GO:0090385]; 1-phosphatidyl-1D-myo-inositol 3,5-bisphosphate metabolic process [GO:1903100]; regulation of reactive oxygen species biosynthetic process [GO:1903426]; phosphatidylinositol 5-phosphate metabolic process [GO:1904562]; regulation of autophagosome assembly [GO:2000785]	1-phosphatidylinositol-3-phosphate 5-kinase activity [GO:0000285]; protein serine/threonine kinase activity [GO:0004674]; protein binding [GO:0005515]; ATP binding [GO:0005524]; zinc ion binding [GO:0008270]; 1-phosphatidylinositol-4-phosphate 5-kinase activity [GO:0016308]; phosphatidylinositol-3,5-bisphosphate 5-phosphatase activity [GO:0043813]; 1-phosphatidylinositol-5-kinase activity [GO:0052810]; protein serine kinase activity [GO:0106310]; protein threonine kinase activity [GO:0106311]	Golgi membrane [GO:0000139]; cytosol [GO:0005829]; cell-cell junction [GO:0005911]; endosome membrane [GO:0010008]; phagocytic vesicle membrane [GO:0030670]; early endosome membrane [GO:0031901]; late endosome membrane [GO:0031902]; intracellular membrane-bounded organelle [GO:0043231]; membrane raft [GO:0045121]; perinuclear region of cytoplasm [GO:0048471]
Nafisa_SEN2	1-phosphatidylinositol 3-phosphate 5-kinase	PIKFYVE	Q9Y2I7	Q9Y2I7	4.2166	-0.4163	XT NP B	2023ms1276	receptor-mediated endocytosis [GO:0006898]; protein targeting to membrane [GO:0006612]; phosphatidylinositol biosynthetic process [GO:0006661]; receptor-mediated endocytosis of virus by host cell [GO:0019065]; antigen processing and presentation of exogenous peptide antigen via MHC class II [GO:0019886]; neutrophil chemotaxis [GO:0030593]; myelin assembly [GO:0032288]; melanosome organization [GO:0032438]; protein localization to nucleus [GO:0034504]; intracellular signal transduction [GO:0035556]; phosphatidylinositol-3-phosphate biosynthetic process [GO:0036092]; peptidyl-serine autophosphorylation [GO:0036289]; retrograde transport, endosome to Golgi [GO:0042147]; phagosome maturation [GO:0090382]; phagosome-lysosome fusion [GO:0090385]; 1-phosphatidyl-1D-myo-inositol 3,5-bisphosphate metabolic process [GO:1903100]; regulation of reactive oxygen species biosynthetic process [GO:1903426]; phosphatidylinositol 5-phosphate metabolic process [GO:1904562]; regulation of autophagosome assembly [GO:2000785]	1-phosphatidylinositol-3-phosphate 5-kinase activity [GO:0000285]; protein serine/threonine kinase activity [GO:0004674]; protein binding [GO:0005515]; ATP binding [GO:0005524]; zinc ion binding [GO:0008270]; 1-phosphatidylinositol-4-phosphate 5-kinase activity [GO:0016308]; phosphatidylinositol-3,5-bisphosphate 5-phosphatase activity [GO:0043813]; 1-phosphatidylinositol-5-kinase activity [GO:0052810]; protein serine kinase activity [GO:0106310]; protein threonine kinase activity [GO:0106311]	Golgi membrane [GO:0000139]; cytosol [GO:0005829]; cell-cell junction [GO:0005911]; endosome membrane [GO:0010008]; phagocytic vesicle membrane [GO:0030670]; early endosome membrane [GO:0031901]; late endosome membrane [GO:0031902]; intracellular membrane-bounded organelle [GO:0043231]; membrane raft [GO:0045121]; perinuclear region of cytoplasm [GO:0048471]
Nafisa_SEN1	1-phosphatidylinositol 3-phosphate 5-kinase	PIKFYVE	Q9Y2I7	Q9Y2I7	4.1507	-0.467	XT NP B	2023ms1276	receptor-mediated endocytosis [GO:0006898]; protein targeting to membrane [GO:0006612]; phosphatidylinositol biosynthetic process [GO:0006661]; receptor-mediated endocytosis of virus by host cell [GO:0019065]; antigen processing and presentation of exogenous peptide antigen via MHC class II [GO:0019886]; neutrophil chemotaxis [GO:0030593]; myelin assembly [GO:0032288]; melanosome organization [GO:0032438]; protein localization to nucleus [GO:0034504]; intracellular signal transduction [GO:0035556]; phosphatidylinositol-3-phosphate biosynthetic process [GO:0036092]; peptidyl-serine autophosphorylation [GO:0036289]; retrograde transport, endosome to Golgi [GO:0042147]; phagosome maturation [GO:0090382]; phagosome-lysosome fusion [GO:0090385]; 1-phosphatidyl-1D-myo-inositol 3,5-bisphosphate metabolic process [GO:1903100]; regulation of reactive oxygen species biosynthetic process [GO:1903426]; phosphatidylinositol 5-phosphate metabolic process [GO:1904562]; regulation of autophagosome assembly [GO:2000785]	1-phosphatidylinositol-3-phosphate 5-kinase activity [GO:0000285]; protein serine/threonine kinase activity [GO:0004674]; protein binding [GO:0005515]; ATP binding [GO:0005524]; zinc ion binding [GO:0008270]; 1-phosphatidylinositol-4-phosphate 5-kinase activity [GO:0016308]; phosphatidylinositol-3,5-bisphosphate 5-phosphatase activity [GO:0043813]; 1-phosphatidylinositol-5-kinase activity [GO:0052810]; protein serine kinase activity [GO:0106310]; protein threonine kinase activity [GO:0106311]	Golgi membrane [GO:0000139]; cytosol [GO:0005829]; cell-cell junction [GO:0005911]; endosome membrane [GO:0010008]; phagocytic vesicle membrane [GO:0030670]; early endosome membrane [GO:0031901]; late endosome membrane [GO:0031902]; intracellular membrane-bounded organelle [GO:0043231]; membrane raft [GO:0045121]; perinuclear region of cytoplasm [GO:0048471]
Nafisa_PRO7	1-phosphatidylinositol 3-phosphate 5-kinase	PIKFYVE	Q9Y2I7	Q9Y2I7	3.4969	-1.0579	XT NP B	2023ms1276	receptor-mediated endocytosis [GO:0006898]; protein targeting to membrane [GO:0006612]; phosphatidylinositol biosynthetic process [GO:0006661]; receptor-mediated endocytosis of virus by host cell [GO:0019065]; antigen processing and presentation of exogenous peptide antigen via MHC class II [GO:0019886]; neutrophil chemotaxis [GO:0030593]; myelin assembly [GO:0032288]; melanosome organization [GO:0032438]; protein localization to nucleus [GO:0034504]; intracellular signal transduction [GO:0035556]; phosphatidylinositol-3-phosphate biosynthetic process [GO:0036092]; peptidyl-serine autophosphorylation [GO:0036289]; retrograde transport, endosome to Golgi [GO:0042147]; phagosome maturation [GO:0090382]; phagosome-lysosome fusion [GO:0090385]; 1-phosphatidyl-1D-myo-inositol 3,5-bisphosphate metabolic process [GO:1903100]; regulation of reactive oxygen species biosynthetic process [GO:1903426]; phosphatidylinositol 5-phosphate metabolic process [GO:1904562]; regulation of autophagosome assembly [GO:2000785]	1-phosphatidylinositol-3-phosphate 5-kinase activity [GO:0000285]; protein serine/threonine kinase activity [GO:0004674]; protein binding [GO:0005515]; ATP binding [GO:0005524]; zinc ion binding [GO:0008270]; 1-phosphatidylinositol-4-phosphate 5-kinase activity [GO:0016308]; phosphatidylinositol-3,5-bisphosphate 5-phosphatase activity [GO:0043813]; 1-phosphatidylinositol-5-kinase activity [GO:0052810]; protein serine kinase activity [GO:0106310]; protein threonine kinase activity [GO:0106311]	Golgi membrane [GO:0000139]; cytosol [GO:0005829]; cell-cell junction [GO:0005911]; endosome membrane [GO:0010008]; phagocytic vesicle membrane [GO:0030670]; early endosome membrane [GO:0031901]; late endosome membrane [GO:0031902]; intracellular membrane-bounded organelle [GO:0043231]; membrane raft [GO:0045121]; perinuclear region of cytoplasm [GO:0048471]
Nafisa_PRO6	1-phosphatidylinositol 3-phosphate 5-kinase	PIKFYVE	Q9Y2I7	Q9Y2I7	3.4482	-1.0968	XT NP B	2023ms1276	receptor-mediated endocytosis [GO:0006898]; protein targeting to membrane [GO:0006612]; phosphatidylinositol biosynthetic process [GO:0006661]; receptor-mediated endocytosis of virus by host cell [GO:0019065]; antigen processing and presentation of exogenous peptide antigen via MHC class II [GO:0019886]; neutrophil chemotaxis [GO:0030593]; myelin assembly [GO:0032288]; melanosome organization [GO:0032438]; protein localization to nucleus [GO:0034504]; intracellular signal transduction [GO:0035556]; phosphatidylinositol-3-phosphate biosynthetic process [GO:0036092]; peptidyl-serine autophosphorylation [GO:0036289]; retrograde transport, endosome to Golgi [GO:0042147]; phagosome maturation [GO:0090382]; phagosome-lysosome fusion [GO:0090385]; 1-phosphatidyl-1D-myo-inositol 3,5-bisphosphate metabolic process [GO:1903100]; regulation of reactive oxygen species biosynthetic process [GO:1903426]; phosphatidylinositol 5-phosphate metabolic process [GO:1904562]; regulation of autophagosome assembly [GO:2000785]	1-phosphatidylinositol-3-phosphate 5-kinase activity [GO:0000285]; protein serine/threonine kinase activity [GO:0004674]; protein binding [GO:0005515]; ATP binding [GO:0005524]; zinc ion binding [GO:0008270]; 1-phosphatidylinositol-4-phosphate 5-kinase activity [GO:0016308]; phosphatidylinositol-3,5-bisphosphate 5-phosphatase activity [GO:0043813]; 1-phosphatidylinositol-5-kinase activity [GO:0052810]; protein serine kinase activity [GO:0106310]; protein threonine kinase activity [GO:0106311]	Golgi membrane [GO:0000139]; cytosol [GO:0005829]; cell-cell junction [GO:0005911]; endosome membrane [GO:0010008]; phagocytic vesicle membrane [GO:0030670]; early endosome membrane [GO:0031901]; late endosome membrane [GO:0031902]; intracellular membrane-bounded organelle [GO:0043231]; membrane raft [GO:0045121]; perinuclear region of cytoplasm [GO:0048471]
Nafisa_PRO5	1-phosphatidylinositol 3-phosphate 5-kinase	PIKFYVE	Q9Y2I7	Q9Y2I7	4.0175	-0.5197	XT NP B	2023ms1276	receptor-mediated endocytosis [GO:0006898]; protein targeting to membrane [GO:0006612]; phosphatidylinositol biosynthetic process [GO:0006661]; receptor-mediated endocytosis of virus by host cell [GO:0019065]; antigen processing and presentation of exogenous peptide antigen via MHC class II [GO:0019886]; neutrophil chemotaxis [GO:0030593]; myelin assembly [GO:0032288]; melanosome organization [GO:0032438]; protein localization to nucleus [GO:0034504]; intracellular signal transduction [GO:0035556]; phosphatidylinositol-3-phosphate biosynthetic process [GO:0036092]; peptidyl-serine autophosphorylation [GO:0036289]; retrograde transport, endosome to Golgi [GO:0042147]; phagosome maturation [GO:0090382]; phagosome-lysosome fusion [GO:0090385]; 1-phosphatidyl-1D-myo-inositol 3,5-bisphosphate metabolic process [GO:1903100]; regulation of reactive oxygen species biosynthetic process [GO:1903426]; phosphatidylinositol 5-phosphate metabolic process [GO:1904562]; regulation of autophagosome assembly [GO:2000785]	1-phosphatidylinositol-3-phosphate 5-kinase activity [GO:0000285]; protein serine/threonine kinase activity [GO:0004674]; protein binding [GO:0005515]; ATP binding [GO:0005524]; zinc ion binding [GO:0008270]; 1-phosphatidylinositol-4-phosphate 5-kinase activity [GO:0016308]; phosphatidylinositol-3,5-bisphosphate 5-phosphatase activity [GO:0043813]; 1-phosphatidylinositol-5-kinase activity [GO:0052810]; protein serine kinase activity [GO:0106310]; protein threonine kinase activity [GO:0106311]	Golgi membrane [GO:0000139]; cytosol [GO:0005829]; cell-cell junction [GO:0005911]; endosome membrane [GO:0010008]; phagocytic vesicle membrane [GO:0030670]; early endosome membrane [GO:0031901]; late endosome membrane [GO:0031902]; intracellular membrane-bounded organelle [GO:0043231]; membrane raft [GO:0045121]; perinuclear region of cytoplasm [GO:0048471]
Nafisa_PRO4	1-phosphatidylinositol 3-phosphate 5-kinase	PIKFYVE	Q9Y2I7	Q9Y2I7	3.8132	-0.759	XT NP B	2023ms1276	receptor-mediated endocytosis [GO:0006898]; protein targeting to membrane [GO:0006612]; phosphatidylinositol biosynthetic process [GO:0006661]; receptor-mediated endocytosis of virus by host cell [GO:0019065]; antigen processing and presentation of exogenous peptide antigen via MHC class II [GO:0019886]; neutrophil chemotaxis [GO:0030593]; myelin assembly [GO:0032288]; melanosome organization [GO:0032438]; protein localization to nucleus [GO:0034504]; intracellular signal transduction [GO:0035556]; phosphatidylinositol-3-phosphate biosynthetic process [GO:0036092]; peptidyl-serine autophosphorylation [GO:0036289]; retrograde transport, endosome to Golgi [GO:0042147]; phagosome maturation [GO:0090382]; phagosome-lysosome fusion [GO:0090385]; 1-phosphatidyl-1D-myo-inositol 3,5-bisphosphate metabolic process [GO:1903100]; regulation of reactive oxygen species biosynthetic process [GO:1903426]; phosphatidylinositol 5-phosphate metabolic process [GO:1904562]; regulation of autophagosome assembly [GO:2000785]	1-phosphatidylinositol-3-phosphate 5-kinase activity [GO:0000285]; protein serine/threonine kinase activity [GO:0004674]; protein binding [GO:0005515]; ATP binding [GO:0005524]; zinc ion binding [GO:0008270]; 1-phosphatidylinositol-4-phosphate 5-kinase activity [GO:0016308]; phosphatidylinositol-3,5-bisphosphate 5-phosphatase activity [GO:0043813]; 1-phosphatidylinositol-5-kinase activity [GO:0052810]; protein serine kinase activity [GO:0106310]; protein threonine kinase activity [GO:0106311]	Golgi membrane [GO:0000139]; cytosol [GO:0005829]; cell-cell junction [GO:0005911]; endosome membrane [GO:0010008]; phagocytic vesicle membrane [GO:0030670]; early endosome membrane [GO:0031901]; late endosome membrane [GO:0031902]; intracellular membrane-bounded organelle [GO:0043231]; membrane raft [GO:0045121]; perinuclear region of cytoplasm [GO:0048471]
Nafisa_PRO2	1-phosphatidylinositol 3-phosphate 5-kinase	PIKFYVE	Q9Y2I7	Q9Y2I7	3.3075	-1.2443	XT NP B	2023ms1276	receptor-mediated endocytosis [GO:0006898]; protein targeting to membrane [GO:0006612]; phosphatidylinositol biosynthetic process [GO:0006661]; receptor-mediated endocytosis of virus by host cell [GO:0019065]; antigen processing and presentation of exogenous peptide antigen via MHC class II [GO:0019886]; neutrophil chemotaxis [GO:0030593]; myelin assembly [GO:0032288]; melanosome organization [GO:0032438]; protein localization to nucleus [GO:0034504]; intracellular signal transduction [GO:0035556]; phosphatidylinositol-3-phosphate biosynthetic process [GO:0036092]; peptidyl-serine autophosphorylation [GO:0036289]; retrograde transport, endosome to Golgi [GO:0042147]; phagosome maturation [GO:0090382]; phagosome-lysosome fusion [GO:0090385]; 1-phosphatidyl-1D-myo-inositol 3,5-bisphosphate metabolic process [GO:1903100]; regulation of reactive oxygen species biosynthetic process [GO:1903426]; phosphatidylinositol 5-phosphate metabolic process [GO:1904562]; regulation of autophagosome assembly [GO:2000785]	1-phosphatidylinositol-3-phosphate 5-kinase activity [GO:0000285]; protein serine/threonine kinase activity [GO:0004674]; protein binding [GO:0005515]; ATP binding [GO:0005524]; zinc ion binding [GO:0008270]; 1-phosphatidylinositol-4-phosphate 5-kinase activity [GO:0016308]; phosphatidylinositol-3,5-bisphosphate 5-phosphatase activity [GO:0043813]; 1-phosphatidylinositol-5-kinase activity [GO:0052810]; protein serine kinase activity [GO:0106310]; protein threonine kinase activity [GO:0106311]	Golgi membrane [GO:0000139]; cytosol [GO:0005829]; cell-cell junction [GO:0005911]; endosome membrane [GO:0010008]; phagocytic vesicle membrane [GO:0030670]; early endosome membrane [GO:0031901]; late endosome membrane [GO:0031902]; intracellular membrane-bounded organelle [GO:0043231]; membrane raft [GO:0045121]; perinuclear region of cytoplasm [GO:0048471]
Nafisa_PRO1	1-phosphatidylinositol 3-phosphate 5-kinase	PIKFYVE	Q9Y2I7	Q9Y2I7	3.865	-0.6822	XT NP B	2023ms1276	receptor-mediated endocytosis [GO:0006898]; protein targeting to membrane [GO:0006612]; phosphatidylinositol biosynthetic process [GO:0006661]; receptor-mediated endocytosis of virus by host cell [GO:0019065]; antigen processing and presentation of exogenous peptide antigen via MHC class II [GO:0019886]; neutrophil chemotaxis [GO:0030593]; myelin assembly [GO:0032288]; melanosome organization [GO:0032438]; protein localization to nucleus [GO:0034504]; intracellular signal transduction [GO:0035556]; phosphatidylinositol-3-phosphate biosynthetic process [GO:0036092]; peptidyl-serine autophosphorylation [GO:0036289]; retrograde transport, endosome to Golgi [GO:0042147]; phagosome maturation [GO:0090382]; phagosome-lysosome fusion [GO:0090385]; 1-phosphatidyl-1D-myo-inositol 3,5-bisphosphate metabolic process [GO:1903100]; regulation of reactive oxygen species biosynthetic process [GO:1903426]; phosphatidylinositol 5-phosphate metabolic process [GO:1904562]; regulation of autophagosome assembly [GO:2000785]	1-phosphatidylinositol-3-phosphate 5-kinase activity [GO:0000285]; protein serine/threonine kinase activity [GO:0004674]; protein binding [GO:0005515]; ATP binding [GO:0005524]; zinc ion binding [GO:0008270]; 1-phosphatidylinositol-4-phosphate 5-kinase activity [GO:0016308]; phosphatidylinositol-3,5-bisphosphate 5-phosphatase activity [GO:0043813]; 1-phosphatidylinositol-5-kinase activity [GO:0052810]; protein serine kinase activity [GO:0106310]; protein threonine kinase activity [GO:0106311]	Golgi membrane [GO:0000139]; cytosol [GO:0005829]; cell-cell junction [GO:0005911]; endosome membrane [GO:0010008]; phagocytic vesicle membrane [GO:0030670]; early endosome membrane [GO:0031901]; late endosome membrane [GO:0031902]; intracellular membrane-bounded organelle [GO:0043231]; membrane raft [GO:0045121]; perinuclear region of cytoplasm [GO:0048471]
Nafisa_SEN7	Kinetochore protein Spc25	SPC25	Q9HBM1	Q9HBM1	4.5193	-0.0935	XT NP A	2023ms1276	mitotic spindle organization [GO:0007052]; chromosome segregation [GO:0007059]; cell division [GO:0051301]	protein binding [GO:0005515]	kinetochore [GO:0000776]; nucleus [GO:0005634]; cytosol [GO:0005829]; Ndc80 complex [GO:0031262]
Nafisa_SEN6	Kinetochore protein Spc25	SPC25	Q9HBM1	Q9HBM1	4.5506	-0.0765	XT NP A	2023ms1276	mitotic spindle organization [GO:0007052]; chromosome segregation [GO:0007059]; cell division [GO:0051301]	protein binding [GO:0005515]	kinetochore [GO:0000776]; nucleus [GO:0005634]; cytosol [GO:0005829]; Ndc80 complex [GO:0031262]
Nafisa_SEN5	Kinetochore protein Spc25	SPC25	Q9HBM1	Q9HBM1	4.5836	-0.0695	XT NP A	2023ms1276	mitotic spindle organization [GO:0007052]; chromosome segregation [GO:0007059]; cell division [GO:0051301]	protein binding [GO:0005515]	kinetochore [GO:0000776]; nucleus [GO:0005634]; cytosol [GO:0005829]; Ndc80 complex [GO:0031262]
Nafisa_SEN4	Kinetochore protein Spc25	SPC25	Q9HBM1	Q9HBM1	4.4895	-0.1309	XT NP A	2023ms1276	mitotic spindle organization [GO:0007052]; chromosome segregation [GO:0007059]; cell division [GO:0051301]	protein binding [GO:0005515]	kinetochore [GO:0000776]; nucleus [GO:0005634]; cytosol [GO:0005829]; Ndc80 complex [GO:0031262]
Nafisa_SEN3	Kinetochore protein Spc25	SPC25	Q9HBM1	Q9HBM1	4.5513	-0.0684	XT NP A	2023ms1276	mitotic spindle organization [GO:0007052]; chromosome segregation [GO:0007059]; cell division [GO:0051301]	protein binding [GO:0005515]	kinetochore [GO:0000776]; nucleus [GO:0005634]; cytosol [GO:0005829]; Ndc80 complex [GO:0031262]
Nafisa_SEN2	Kinetochore protein Spc25	SPC25	Q9HBM1	Q9HBM1	4.5673	-0.0656	XT NP A	2023ms1276	mitotic spindle organization [GO:0007052]; chromosome segregation [GO:0007059]; cell division [GO:0051301]	protein binding [GO:0005515]	kinetochore [GO:0000776]; nucleus [GO:0005634]; cytosol [GO:0005829]; Ndc80 complex [GO:0031262]
Nafisa_SEN1	Kinetochore protein Spc25	SPC25	Q9HBM1	Q9HBM1	4.5286	-0.0891	XT NP A	2023ms1276	mitotic spindle organization [GO:0007052]; chromosome segregation [GO:0007059]; cell division [GO:0051301]	protein binding [GO:0005515]	kinetochore [GO:0000776]; nucleus [GO:0005634]; cytosol [GO:0005829]; Ndc80 complex [GO:0031262]
Nafisa_PRO7	Kinetochore protein Spc25	SPC25	Q9HBM1	Q9HBM1	4.248	-0.3069	XT NP A	2023ms1276	mitotic spindle organization [GO:0007052]; chromosome segregation [GO:0007059]; cell division [GO:0051301]	protein binding [GO:0005515]	kinetochore [GO:0000776]; nucleus [GO:0005634]; cytosol [GO:0005829]; Ndc80 complex [GO:0031262]
Nafisa_PRO6	Kinetochore protein Spc25	SPC25	Q9HBM1	Q9HBM1	4.0714	-0.4736	XT NP A	2023ms1276	mitotic spindle organization [GO:0007052]; chromosome segregation [GO:0007059]; cell division [GO:0051301]	protein binding [GO:0005515]	kinetochore [GO:0000776]; nucleus [GO:0005634]; cytosol [GO:0005829]; Ndc80 complex [GO:0031262]
Nafisa_PRO5	Kinetochore protein Spc25	SPC25	Q9HBM1	Q9HBM1	4.0441	-0.4931	XT NP A	2023ms1276	mitotic spindle organization [GO:0007052]; chromosome segregation [GO:0007059]; cell division [GO:0051301]	protein binding [GO:0005515]	kinetochore [GO:0000776]; nucleus [GO:0005634]; cytosol [GO:0005829]; Ndc80 complex [GO:0031262]
Nafisa_PRO4	Kinetochore protein Spc25	SPC25	Q9HBM1	Q9HBM1	4.1807	-0.3916	XT NP A	2023ms1276	mitotic spindle organization [GO:0007052]; chromosome segregation [GO:0007059]; cell division [GO:0051301]	protein binding [GO:0005515]	kinetochore [GO:0000776]; nucleus [GO:0005634]; cytosol [GO:0005829]; Ndc80 complex [GO:0031262]
Nafisa_PRO3	Kinetochore protein Spc25	SPC25	Q9HBM1	Q9HBM1	4.4235	-0.147	XT NP A	2023ms1276	mitotic spindle organization [GO:0007052]; chromosome segregation [GO:0007059]; cell division [GO:0051301]	protein binding [GO:0005515]	kinetochore [GO:0000776]; nucleus [GO:0005634]; cytosol [GO:0005829]; Ndc80 complex [GO:0031262]
Nafisa_PRO2	Kinetochore protein Spc25	SPC25	Q9HBM1	Q9HBM1	4.1391	-0.4126	XT NP A	2023ms1276	mitotic spindle organization [GO:0007052]; chromosome segregation [GO:0007059]; cell division [GO:0051301]	protein binding [GO:0005515]	kinetochore [GO:0000776]; nucleus [GO:0005634]; cytosol [GO:0005829]; Ndc80 complex [GO:0031262]
Nafisa_SEN7	Gamma-glutamyl hydrolase	GGH	Q92820	Q92820	4.5158	-0.097	XT NP A	2023ms1276	proteolysis [GO:0006508]; response to zinc ion [GO:0010043]; response to insulin [GO:0032868]; response to xenobiotic stimulus [GO:0009410]; response to ethanol [GO:0045471]; poly-gamma-glutamate metabolic process [GO:0070500]; tetrahydrofolylpolyglutamate metabolic process [GO:0046900]	protein binding [GO:0005515]; exopeptidase activity [GO:0008238]; omega peptidase activity [GO:0008242]; gamma-glutamyl-peptidase activity [GO:0034722]	extracellular region [GO:0005576]; extracellular space [GO:0005615]; nucleus [GO:0005634]; cytosol [GO:0005829]; azurophil granule lumen [GO:0035578]; specific granule lumen [GO:0035580]; melanosome [GO:0042470]; extracellular exosome [GO:0070062]; tertiary granule lumen [GO:1904724]; vacuole [GO:0005773]
Nafisa_SEN6	Gamma-glutamyl hydrolase	GGH	Q92820	Q92820	4.5938	-0.0333	XT NP A	2023ms1276	proteolysis [GO:0006508]; response to zinc ion [GO:0010043]; response to insulin [GO:0032868]; response to xenobiotic stimulus [GO:0009410]; response to ethanol [GO:0045471]; poly-gamma-glutamate metabolic process [GO:0070500]; tetrahydrofolylpolyglutamate metabolic process [GO:0046900]	protein binding [GO:0005515]; exopeptidase activity [GO:0008238]; omega peptidase activity [GO:0008242]; gamma-glutamyl-peptidase activity [GO:0034722]	extracellular region [GO:0005576]; extracellular space [GO:0005615]; nucleus [GO:0005634]; cytosol [GO:0005829]; azurophil granule lumen [GO:0035578]; specific granule lumen [GO:0035580]; melanosome [GO:0042470]; extracellular exosome [GO:0070062]; tertiary granule lumen [GO:1904724]; vacuole [GO:0005773]
Nafisa_SEN5	Gamma-glutamyl hydrolase	GGH	Q92820	Q92820	4.6502	-0.0029	XT NP A	2023ms1276	proteolysis [GO:0006508]; response to zinc ion [GO:0010043]; response to insulin [GO:0032868]; response to xenobiotic stimulus [GO:0009410]; response to ethanol [GO:0045471]; poly-gamma-glutamate metabolic process [GO:0070500]; tetrahydrofolylpolyglutamate metabolic process [GO:0046900]	protein binding [GO:0005515]; exopeptidase activity [GO:0008238]; omega peptidase activity [GO:0008242]; gamma-glutamyl-peptidase activity [GO:0034722]	extracellular region [GO:0005576]; extracellular space [GO:0005615]; nucleus [GO:0005634]; cytosol [GO:0005829]; azurophil granule lumen [GO:0035578]; specific granule lumen [GO:0035580]; melanosome [GO:0042470]; extracellular exosome [GO:0070062]; tertiary granule lumen [GO:1904724]; vacuole [GO:0005773]
Nafisa_SEN4	Gamma-glutamyl hydrolase	GGH	Q92820	Q92820	4.5622	-0.0581	XT NP A	2023ms1276	proteolysis [GO:0006508]; response to zinc ion [GO:0010043]; response to insulin [GO:0032868]; response to xenobiotic stimulus [GO:0009410]; response to ethanol [GO:0045471]; poly-gamma-glutamate metabolic process [GO:0070500]; tetrahydrofolylpolyglutamate metabolic process [GO:0046900]	protein binding [GO:0005515]; exopeptidase activity [GO:0008238]; omega peptidase activity [GO:0008242]; gamma-glutamyl-peptidase activity [GO:0034722]	extracellular region [GO:0005576]; extracellular space [GO:0005615]; nucleus [GO:0005634]; cytosol [GO:0005829]; azurophil granule lumen [GO:0035578]; specific granule lumen [GO:0035580]; melanosome [GO:0042470]; extracellular exosome [GO:0070062]; tertiary granule lumen [GO:1904724]; vacuole [GO:0005773]
Nafisa_SEN3	Gamma-glutamyl hydrolase	GGH	Q92820	Q92820	4.5696	-0.0501	XT NP A	2023ms1276	proteolysis [GO:0006508]; response to zinc ion [GO:0010043]; response to insulin [GO:0032868]; response to xenobiotic stimulus [GO:0009410]; response to ethanol [GO:0045471]; poly-gamma-glutamate metabolic process [GO:0070500]; tetrahydrofolylpolyglutamate metabolic process [GO:0046900]	protein binding [GO:0005515]; exopeptidase activity [GO:0008238]; omega peptidase activity [GO:0008242]; gamma-glutamyl-peptidase activity [GO:0034722]	extracellular region [GO:0005576]; extracellular space [GO:0005615]; nucleus [GO:0005634]; cytosol [GO:0005829]; azurophil granule lumen [GO:0035578]; specific granule lumen [GO:0035580]; melanosome [GO:0042470]; extracellular exosome [GO:0070062]; tertiary granule lumen [GO:1904724]; vacuole [GO:0005773]
Nafisa_SEN2	Gamma-glutamyl hydrolase	GGH	Q92820	Q92820	4.6661	0.0332	XT NP A	2023ms1276	proteolysis [GO:0006508]; response to zinc ion [GO:0010043]; response to insulin [GO:0032868]; response to xenobiotic stimulus [GO:0009410]; response to ethanol [GO:0045471]; poly-gamma-glutamate metabolic process [GO:0070500]; tetrahydrofolylpolyglutamate metabolic process [GO:0046900]	protein binding [GO:0005515]; exopeptidase activity [GO:0008238]; omega peptidase activity [GO:0008242]; gamma-glutamyl-peptidase activity [GO:0034722]	extracellular region [GO:0005576]; extracellular space [GO:0005615]; nucleus [GO:0005634]; cytosol [GO:0005829]; azurophil granule lumen [GO:0035578]; specific granule lumen [GO:0035580]; melanosome [GO:0042470]; extracellular exosome [GO:0070062]; tertiary granule lumen [GO:1904724]; vacuole [GO:0005773]
Nafisa_SEN1	Gamma-glutamyl hydrolase	GGH	Q92820	Q92820	4.6032	-0.0145	XT NP A	2023ms1276	proteolysis [GO:0006508]; response to zinc ion [GO:0010043]; response to insulin [GO:0032868]; response to xenobiotic stimulus [GO:0009410]; response to ethanol [GO:0045471]; poly-gamma-glutamate metabolic process [GO:0070500]; tetrahydrofolylpolyglutamate metabolic process [GO:0046900]	protein binding [GO:0005515]; exopeptidase activity [GO:0008238]; omega peptidase activity [GO:0008242]; gamma-glutamyl-peptidase activity [GO:0034722]	extracellular region [GO:0005576]; extracellular space [GO:0005615]; nucleus [GO:0005634]; cytosol [GO:0005829]; azurophil granule lumen [GO:0035578]; specific granule lumen [GO:0035580]; melanosome [GO:0042470]; extracellular exosome [GO:0070062]; tertiary granule lumen [GO:1904724]; vacuole [GO:0005773]
Nafisa_PRO7	Gamma-glutamyl hydrolase	GGH	Q92820	Q92820	4.0254	-0.5294	XT NP A	2023ms1276	proteolysis [GO:0006508]; response to zinc ion [GO:0010043]; response to insulin [GO:0032868]; response to xenobiotic stimulus [GO:0009410]; response to ethanol [GO:0045471]; poly-gamma-glutamate metabolic process [GO:0070500]; tetrahydrofolylpolyglutamate metabolic process [GO:0046900]	protein binding [GO:0005515]; exopeptidase activity [GO:0008238]; omega peptidase activity [GO:0008242]; gamma-glutamyl-peptidase activity [GO:0034722]	extracellular region [GO:0005576]; extracellular space [GO:0005615]; nucleus [GO:0005634]; cytosol [GO:0005829]; azurophil granule lumen [GO:0035578]; specific granule lumen [GO:0035580]; melanosome [GO:0042470]; extracellular exosome [GO:0070062]; tertiary granule lumen [GO:1904724]; vacuole [GO:0005773]
Nafisa_PRO6	Gamma-glutamyl hydrolase	GGH	Q92820	Q92820	3.8606	-0.6845	XT NP A	2023ms1276	proteolysis [GO:0006508]; response to zinc ion [GO:0010043]; response to insulin [GO:0032868]; response to xenobiotic stimulus [GO:0009410]; response to ethanol [GO:0045471]; poly-gamma-glutamate metabolic process [GO:0070500]; tetrahydrofolylpolyglutamate metabolic process [GO:0046900]	protein binding [GO:0005515]; exopeptidase activity [GO:0008238]; omega peptidase activity [GO:0008242]; gamma-glutamyl-peptidase activity [GO:0034722]	extracellular region [GO:0005576]; extracellular space [GO:0005615]; nucleus [GO:0005634]; cytosol [GO:0005829]; azurophil granule lumen [GO:0035578]; specific granule lumen [GO:0035580]; melanosome [GO:0042470]; extracellular exosome [GO:0070062]; tertiary granule lumen [GO:1904724]; vacuole [GO:0005773]
Nafisa_PRO5	Gamma-glutamyl hydrolase	GGH	Q92820	Q92820	4.0768	-0.4604	XT NP A	2023ms1276	proteolysis [GO:0006508]; response to zinc ion [GO:0010043]; response to insulin [GO:0032868]; response to xenobiotic stimulus [GO:0009410]; response to ethanol [GO:0045471]; poly-gamma-glutamate metabolic process [GO:0070500]; tetrahydrofolylpolyglutamate metabolic process [GO:0046900]	protein binding [GO:0005515]; exopeptidase activity [GO:0008238]; omega peptidase activity [GO:0008242]; gamma-glutamyl-peptidase activity [GO:0034722]	extracellular region [GO:0005576]; extracellular space [GO:0005615]; nucleus [GO:0005634]; cytosol [GO:0005829]; azurophil granule lumen [GO:0035578]; specific granule lumen [GO:0035580]; melanosome [GO:0042470]; extracellular exosome [GO:0070062]; tertiary granule lumen [GO:1904724]; vacuole [GO:0005773]
Nafisa_PRO4	Gamma-glutamyl hydrolase	GGH	Q92820	Q92820	3.9502	-0.6221	XT NP A	2023ms1276	proteolysis [GO:0006508]; response to zinc ion [GO:0010043]; response to insulin [GO:0032868]; response to xenobiotic stimulus [GO:0009410]; response to ethanol [GO:0045471]; poly-gamma-glutamate metabolic process [GO:0070500]; tetrahydrofolylpolyglutamate metabolic process [GO:0046900]	protein binding [GO:0005515]; exopeptidase activity [GO:0008238]; omega peptidase activity [GO:0008242]; gamma-glutamyl-peptidase activity [GO:0034722]	extracellular region [GO:0005576]; extracellular space [GO:0005615]; nucleus [GO:0005634]; cytosol [GO:0005829]; azurophil granule lumen [GO:0035578]; specific granule lumen [GO:0035580]; melanosome [GO:0042470]; extracellular exosome [GO:0070062]; tertiary granule lumen [GO:1904724]; vacuole [GO:0005773]
Nafisa_PRO3	Gamma-glutamyl hydrolase	GGH	Q92820	Q92820	4.1231	-0.4474	XT NP A	2023ms1276	proteolysis [GO:0006508]; response to zinc ion [GO:0010043]; response to insulin [GO:0032868]; response to xenobiotic stimulus [GO:0009410]; response to ethanol [GO:0045471]; poly-gamma-glutamate metabolic process [GO:0070500]; tetrahydrofolylpolyglutamate metabolic process [GO:0046900]	protein binding [GO:0005515]; exopeptidase activity [GO:0008238]; omega peptidase activity [GO:0008242]; gamma-glutamyl-peptidase activity [GO:0034722]	extracellular region [GO:0005576]; extracellular space [GO:0005615]; nucleus [GO:0005634]; cytosol [GO:0005829]; azurophil granule lumen [GO:0035578]; specific granule lumen [GO:0035580]; melanosome [GO:0042470]; extracellular exosome [GO:0070062]; tertiary granule lumen [GO:1904724]; vacuole [GO:0005773]
Nafisa_PRO2	Gamma-glutamyl hydrolase	GGH	Q92820	Q92820	4.2817	-0.2701	XT NP A	2023ms1276	proteolysis [GO:0006508]; response to zinc ion [GO:0010043]; response to insulin [GO:0032868]; response to xenobiotic stimulus [GO:0009410]; response to ethanol [GO:0045471]; poly-gamma-glutamate metabolic process [GO:0070500]; tetrahydrofolylpolyglutamate metabolic process [GO:0046900]	protein binding [GO:0005515]; exopeptidase activity [GO:0008238]; omega peptidase activity [GO:0008242]; gamma-glutamyl-peptidase activity [GO:0034722]	extracellular region [GO:0005576]; extracellular space [GO:0005615]; nucleus [GO:0005634]; cytosol [GO:0005829]; azurophil granule lumen [GO:0035578]; specific granule lumen [GO:0035580]; melanosome [GO:0042470]; extracellular exosome [GO:0070062]; tertiary granule lumen [GO:1904724]; vacuole [GO:0005773]
Nafisa_PRO1	Gamma-glutamyl hydrolase	GGH	Q92820	Q92820	4.2308	-0.3165	XT NP A	2023ms1276	proteolysis [GO:0006508]; response to zinc ion [GO:0010043]; response to insulin [GO:0032868]; response to xenobiotic stimulus [GO:0009410]; response to ethanol [GO:0045471]; poly-gamma-glutamate metabolic process [GO:0070500]; tetrahydrofolylpolyglutamate metabolic process [GO:0046900]	protein binding [GO:0005515]; exopeptidase activity [GO:0008238]; omega peptidase activity [GO:0008242]; gamma-glutamyl-peptidase activity [GO:0034722]	extracellular region [GO:0005576]; extracellular space [GO:0005615]; nucleus [GO:0005634]; cytosol [GO:0005829]; azurophil granule lumen [GO:0035578]; specific granule lumen [GO:0035580]; melanosome [GO:0042470]; extracellular exosome [GO:0070062]; tertiary granule lumen [GO:1904724]; vacuole [GO:0005773]
Nafisa_SEN7	Beta-1,4-galactosyltransferase 1	B4GALT1	P15291	P08037	5.8875	1.2748	XT NP B	2023ms1276	NA	NA	NA
Nafisa_SEN6	Beta-1,4-galactosyltransferase 1	B4GALT1	P15291	P08037	5.8794	1.2523	XT NP B	2023ms1276	NA	NA	NA
Nafisa_SEN5	Beta-1,4-galactosyltransferase 1	B4GALT1	P15291	P08037	5.8583	1.2051	XT NP B	2023ms1276	NA	NA	NA
Nafisa_SEN4	Beta-1,4-galactosyltransferase 1	B4GALT1	P15291	P08037	5.8876	1.2673	XT NP B	2023ms1276	NA	NA	NA
Nafisa_SEN3	Beta-1,4-galactosyltransferase 1	B4GALT1	P15291	P08037	5.8461	1.2265	XT NP B	2023ms1276	NA	NA	NA
Nafisa_SEN2	Beta-1,4-galactosyltransferase 1	B4GALT1	P15291	P08037	5.8506	1.2177	XT NP B	2023ms1276	NA	NA	NA
Nafisa_SEN1	Beta-1,4-galactosyltransferase 1	B4GALT1	P15291	P08037	5.8674	1.2497	XT NP B	2023ms1276	NA	NA	NA
Nafisa_PRO7	Beta-1,4-galactosyltransferase 1	B4GALT1	P15291	P08037	5.9311	1.3762	XT NP B	2023ms1276	NA	NA	NA
Nafisa_PRO6	Beta-1,4-galactosyltransferase 1	B4GALT1	P15291	P08037	5.905	1.3599	XT NP B	2023ms1276	NA	NA	NA
Nafisa_PRO5	Beta-1,4-galactosyltransferase 1	B4GALT1	P15291	P08037	5.9122	1.375	XT NP B	2023ms1276	NA	NA	NA
Nafisa_PRO4	Beta-1,4-galactosyltransferase 1	B4GALT1	P15291	P08037	5.903	1.3308	XT NP B	2023ms1276	NA	NA	NA
Nafisa_PRO3	Beta-1,4-galactosyltransferase 1	B4GALT1	P15291	P08037	5.915	1.3444	XT NP B	2023ms1276	NA	NA	NA
Nafisa_PRO2	Beta-1,4-galactosyltransferase 1	B4GALT1	P15291	P08037	5.905	1.3532	XT NP B	2023ms1276	NA	NA	NA
Nafisa_PRO1	Beta-1,4-galactosyltransferase 1	B4GALT1	P15291	P08037	5.9269	1.3796	XT NP B	2023ms1276	NA	NA	NA
Nafisa_SEN7	Histidine triad nucleotide-binding protein 3	HINT3	Q9NQE9	Q9NQE9	4.2331	-0.3796	XT NP A	2023ms1276	NA	nucleotide binding [GO:0000166]; identical protein binding [GO:0042802]; adenosine 5'-monophosphoramidase activity [GO:0043530]	nucleus [GO:0005634]; cytoplasm [GO:0005737]
Nafisa_SEN6	Histidine triad nucleotide-binding protein 3	HINT3	Q9NQE9	Q9NQE9	4.3067	-0.3204	XT NP A	2023ms1276	NA	nucleotide binding [GO:0000166]; identical protein binding [GO:0042802]; adenosine 5'-monophosphoramidase activity [GO:0043530]	nucleus [GO:0005634]; cytoplasm [GO:0005737]
Nafisa_SEN5	Histidine triad nucleotide-binding protein 3	HINT3	Q9NQE9	Q9NQE9	4.2597	-0.3934	XT NP A	2023ms1276	NA	nucleotide binding [GO:0000166]; identical protein binding [GO:0042802]; adenosine 5'-monophosphoramidase activity [GO:0043530]	nucleus [GO:0005634]; cytoplasm [GO:0005737]
Nafisa_SEN4	Histidine triad nucleotide-binding protein 3	HINT3	Q9NQE9	Q9NQE9	4.2068	-0.4135	XT NP A	2023ms1276	NA	nucleotide binding [GO:0000166]; identical protein binding [GO:0042802]; adenosine 5'-monophosphoramidase activity [GO:0043530]	nucleus [GO:0005634]; cytoplasm [GO:0005737]
Nafisa_SEN3	Histidine triad nucleotide-binding protein 3	HINT3	Q9NQE9	Q9NQE9	4.281	-0.3387	XT NP A	2023ms1276	NA	nucleotide binding [GO:0000166]; identical protein binding [GO:0042802]; adenosine 5'-monophosphoramidase activity [GO:0043530]	nucleus [GO:0005634]; cytoplasm [GO:0005737]
Nafisa_SEN2	Histidine triad nucleotide-binding protein 3	HINT3	Q9NQE9	Q9NQE9	4.1394	-0.4935	XT NP A	2023ms1276	NA	nucleotide binding [GO:0000166]; identical protein binding [GO:0042802]; adenosine 5'-monophosphoramidase activity [GO:0043530]	nucleus [GO:0005634]; cytoplasm [GO:0005737]
Nafisa_SEN1	Histidine triad nucleotide-binding protein 3	HINT3	Q9NQE9	Q9NQE9	4.1796	-0.4381	XT NP A	2023ms1276	NA	nucleotide binding [GO:0000166]; identical protein binding [GO:0042802]; adenosine 5'-monophosphoramidase activity [GO:0043530]	nucleus [GO:0005634]; cytoplasm [GO:0005737]
Nafisa_PRO7	Histidine triad nucleotide-binding protein 3	HINT3	Q9NQE9	Q9NQE9	3.646	-0.9089	XT NP A	2023ms1276	NA	nucleotide binding [GO:0000166]; identical protein binding [GO:0042802]; adenosine 5'-monophosphoramidase activity [GO:0043530]	nucleus [GO:0005634]; cytoplasm [GO:0005737]
Nafisa_PRO6	Histidine triad nucleotide-binding protein 3	HINT3	Q9NQE9	Q9NQE9	4.5892	0.0441	XT NP A	2023ms1276	NA	nucleotide binding [GO:0000166]; identical protein binding [GO:0042802]; adenosine 5'-monophosphoramidase activity [GO:0043530]	nucleus [GO:0005634]; cytoplasm [GO:0005737]
Nafisa_SEN7	Microtubule-associated protein RP/EB family member 1	MAPRE1	Q15691	Q15691	5.7955	1.1828	XT NP A	2023ms1276	microtubule bundle formation [GO:0001578]; protein localization [GO:0008104]; cell migration [GO:0016477]; negative regulation of microtubule polymerization [GO:0031115]; positive regulation of microtubule polymerization [GO:0031116]; protein localization to microtubule [GO:0035372]; microtubule polymerization [GO:0046785]; cell division [GO:0051301]; protein localization to centrosome [GO:0071539]; positive regulation of microtubule plus-end binding [GO:1903033]; non-motile cilium assembly [GO:1905515]; protein localization to microtubule plus-end [GO:1904825]; spindle assembly [GO:0051225]; regulation of microtubule polymerization or depolymerization [GO:0031110]	RNA binding [GO:0003723]; protein binding [GO:0005515]; protein C-terminus binding [GO:0008022]; protein kinase binding [GO:0019901]; identical protein binding [GO:0042802]; cadherin binding [GO:0045296]; microtubule plus-end binding [GO:0051010]	spindle [GO:0005819]; Golgi apparatus [GO:0005794]; centrosome [GO:0005813]; cytosol [GO:0005829]; microtubule [GO:0005874]; focal adhesion [GO:0005925]; cortical microtubule cytoskeleton [GO:0030981]; cell projection membrane [GO:0031253]; ciliary basal body [GO:0036064]; mitotic spindle astral microtubule end [GO:1905721]; spindle midzone [GO:0051233]; microtubule organizing center [GO:0005815]; cytoplasmic microtubule [GO:0005881]; microtubule plus-end [GO:0035371]
Nafisa_SEN6	Microtubule-associated protein RP/EB family member 1	MAPRE1	Q15691	Q15691	5.7763	1.1492	XT NP A	2023ms1276	microtubule bundle formation [GO:0001578]; protein localization [GO:0008104]; cell migration [GO:0016477]; negative regulation of microtubule polymerization [GO:0031115]; positive regulation of microtubule polymerization [GO:0031116]; protein localization to microtubule [GO:0035372]; microtubule polymerization [GO:0046785]; cell division [GO:0051301]; protein localization to centrosome [GO:0071539]; positive regulation of microtubule plus-end binding [GO:1903033]; non-motile cilium assembly [GO:1905515]; protein localization to microtubule plus-end [GO:1904825]; spindle assembly [GO:0051225]; regulation of microtubule polymerization or depolymerization [GO:0031110]	RNA binding [GO:0003723]; protein binding [GO:0005515]; protein C-terminus binding [GO:0008022]; protein kinase binding [GO:0019901]; identical protein binding [GO:0042802]; cadherin binding [GO:0045296]; microtubule plus-end binding [GO:0051010]	spindle [GO:0005819]; Golgi apparatus [GO:0005794]; centrosome [GO:0005813]; cytosol [GO:0005829]; microtubule [GO:0005874]; focal adhesion [GO:0005925]; cortical microtubule cytoskeleton [GO:0030981]; cell projection membrane [GO:0031253]; ciliary basal body [GO:0036064]; mitotic spindle astral microtubule end [GO:1905721]; spindle midzone [GO:0051233]; microtubule organizing center [GO:0005815]; cytoplasmic microtubule [GO:0005881]; microtubule plus-end [GO:0035371]
Nafisa_SEN5	Microtubule-associated protein RP/EB family member 1	MAPRE1	Q15691	Q15691	5.8637	1.2106	XT NP A	2023ms1276	microtubule bundle formation [GO:0001578]; protein localization [GO:0008104]; cell migration [GO:0016477]; negative regulation of microtubule polymerization [GO:0031115]; positive regulation of microtubule polymerization [GO:0031116]; protein localization to microtubule [GO:0035372]; microtubule polymerization [GO:0046785]; cell division [GO:0051301]; protein localization to centrosome [GO:0071539]; positive regulation of microtubule plus-end binding [GO:1903033]; non-motile cilium assembly [GO:1905515]; protein localization to microtubule plus-end [GO:1904825]; spindle assembly [GO:0051225]; regulation of microtubule polymerization or depolymerization [GO:0031110]	RNA binding [GO:0003723]; protein binding [GO:0005515]; protein C-terminus binding [GO:0008022]; protein kinase binding [GO:0019901]; identical protein binding [GO:0042802]; cadherin binding [GO:0045296]; microtubule plus-end binding [GO:0051010]	spindle [GO:0005819]; Golgi apparatus [GO:0005794]; centrosome [GO:0005813]; cytosol [GO:0005829]; microtubule [GO:0005874]; focal adhesion [GO:0005925]; cortical microtubule cytoskeleton [GO:0030981]; cell projection membrane [GO:0031253]; ciliary basal body [GO:0036064]; mitotic spindle astral microtubule end [GO:1905721]; spindle midzone [GO:0051233]; microtubule organizing center [GO:0005815]; cytoplasmic microtubule [GO:0005881]; microtubule plus-end [GO:0035371]
Nafisa_SEN4	Microtubule-associated protein RP/EB family member 1	MAPRE1	Q15691	Q15691	5.7898	1.1694	XT NP A	2023ms1276	microtubule bundle formation [GO:0001578]; protein localization [GO:0008104]; cell migration [GO:0016477]; negative regulation of microtubule polymerization [GO:0031115]; positive regulation of microtubule polymerization [GO:0031116]; protein localization to microtubule [GO:0035372]; microtubule polymerization [GO:0046785]; cell division [GO:0051301]; protein localization to centrosome [GO:0071539]; positive regulation of microtubule plus-end binding [GO:1903033]; non-motile cilium assembly [GO:1905515]; protein localization to microtubule plus-end [GO:1904825]; spindle assembly [GO:0051225]; regulation of microtubule polymerization or depolymerization [GO:0031110]	RNA binding [GO:0003723]; protein binding [GO:0005515]; protein C-terminus binding [GO:0008022]; protein kinase binding [GO:0019901]; identical protein binding [GO:0042802]; cadherin binding [GO:0045296]; microtubule plus-end binding [GO:0051010]	spindle [GO:0005819]; Golgi apparatus [GO:0005794]; centrosome [GO:0005813]; cytosol [GO:0005829]; microtubule [GO:0005874]; focal adhesion [GO:0005925]; cortical microtubule cytoskeleton [GO:0030981]; cell projection membrane [GO:0031253]; ciliary basal body [GO:0036064]; mitotic spindle astral microtubule end [GO:1905721]; spindle midzone [GO:0051233]; microtubule organizing center [GO:0005815]; cytoplasmic microtubule [GO:0005881]; microtubule plus-end [GO:0035371]
Nafisa_SEN3	Microtubule-associated protein RP/EB family member 1	MAPRE1	Q15691	Q15691	5.7611	1.1414	XT NP A	2023ms1276	microtubule bundle formation [GO:0001578]; protein localization [GO:0008104]; cell migration [GO:0016477]; negative regulation of microtubule polymerization [GO:0031115]; positive regulation of microtubule polymerization [GO:0031116]; protein localization to microtubule [GO:0035372]; microtubule polymerization [GO:0046785]; cell division [GO:0051301]; protein localization to centrosome [GO:0071539]; positive regulation of microtubule plus-end binding [GO:1903033]; non-motile cilium assembly [GO:1905515]; protein localization to microtubule plus-end [GO:1904825]; spindle assembly [GO:0051225]; regulation of microtubule polymerization or depolymerization [GO:0031110]	RNA binding [GO:0003723]; protein binding [GO:0005515]; protein C-terminus binding [GO:0008022]; protein kinase binding [GO:0019901]; identical protein binding [GO:0042802]; cadherin binding [GO:0045296]; microtubule plus-end binding [GO:0051010]	spindle [GO:0005819]; Golgi apparatus [GO:0005794]; centrosome [GO:0005813]; cytosol [GO:0005829]; microtubule [GO:0005874]; focal adhesion [GO:0005925]; cortical microtubule cytoskeleton [GO:0030981]; cell projection membrane [GO:0031253]; ciliary basal body [GO:0036064]; mitotic spindle astral microtubule end [GO:1905721]; spindle midzone [GO:0051233]; microtubule organizing center [GO:0005815]; cytoplasmic microtubule [GO:0005881]; microtubule plus-end [GO:0035371]
Nafisa_SEN2	Microtubule-associated protein RP/EB family member 1	MAPRE1	Q15691	Q15691	5.7684	1.1355	XT NP A	2023ms1276	microtubule bundle formation [GO:0001578]; protein localization [GO:0008104]; cell migration [GO:0016477]; negative regulation of microtubule polymerization [GO:0031115]; positive regulation of microtubule polymerization [GO:0031116]; protein localization to microtubule [GO:0035372]; microtubule polymerization [GO:0046785]; cell division [GO:0051301]; protein localization to centrosome [GO:0071539]; positive regulation of microtubule plus-end binding [GO:1903033]; non-motile cilium assembly [GO:1905515]; protein localization to microtubule plus-end [GO:1904825]; spindle assembly [GO:0051225]; regulation of microtubule polymerization or depolymerization [GO:0031110]	RNA binding [GO:0003723]; protein binding [GO:0005515]; protein C-terminus binding [GO:0008022]; protein kinase binding [GO:0019901]; identical protein binding [GO:0042802]; cadherin binding [GO:0045296]; microtubule plus-end binding [GO:0051010]	spindle [GO:0005819]; Golgi apparatus [GO:0005794]; centrosome [GO:0005813]; cytosol [GO:0005829]; microtubule [GO:0005874]; focal adhesion [GO:0005925]; cortical microtubule cytoskeleton [GO:0030981]; cell projection membrane [GO:0031253]; ciliary basal body [GO:0036064]; mitotic spindle astral microtubule end [GO:1905721]; spindle midzone [GO:0051233]; microtubule organizing center [GO:0005815]; cytoplasmic microtubule [GO:0005881]; microtubule plus-end [GO:0035371]
Nafisa_SEN1	Microtubule-associated protein RP/EB family member 1	MAPRE1	Q15691	Q15691	5.7759	1.1581	XT NP A	2023ms1276	microtubule bundle formation [GO:0001578]; protein localization [GO:0008104]; cell migration [GO:0016477]; negative regulation of microtubule polymerization [GO:0031115]; positive regulation of microtubule polymerization [GO:0031116]; protein localization to microtubule [GO:0035372]; microtubule polymerization [GO:0046785]; cell division [GO:0051301]; protein localization to centrosome [GO:0071539]; positive regulation of microtubule plus-end binding [GO:1903033]; non-motile cilium assembly [GO:1905515]; protein localization to microtubule plus-end [GO:1904825]; spindle assembly [GO:0051225]; regulation of microtubule polymerization or depolymerization [GO:0031110]	RNA binding [GO:0003723]; protein binding [GO:0005515]; protein C-terminus binding [GO:0008022]; protein kinase binding [GO:0019901]; identical protein binding [GO:0042802]; cadherin binding [GO:0045296]; microtubule plus-end binding [GO:0051010]	spindle [GO:0005819]; Golgi apparatus [GO:0005794]; centrosome [GO:0005813]; cytosol [GO:0005829]; microtubule [GO:0005874]; focal adhesion [GO:0005925]; cortical microtubule cytoskeleton [GO:0030981]; cell projection membrane [GO:0031253]; ciliary basal body [GO:0036064]; mitotic spindle astral microtubule end [GO:1905721]; spindle midzone [GO:0051233]; microtubule organizing center [GO:0005815]; cytoplasmic microtubule [GO:0005881]; microtubule plus-end [GO:0035371]
Nafisa_PRO7	Microtubule-associated protein RP/EB family member 1	MAPRE1	Q15691	Q15691	5.5445	0.9896	XT NP A	2023ms1276	microtubule bundle formation [GO:0001578]; protein localization [GO:0008104]; cell migration [GO:0016477]; negative regulation of microtubule polymerization [GO:0031115]; positive regulation of microtubule polymerization [GO:0031116]; protein localization to microtubule [GO:0035372]; microtubule polymerization [GO:0046785]; cell division [GO:0051301]; protein localization to centrosome [GO:0071539]; positive regulation of microtubule plus-end binding [GO:1903033]; non-motile cilium assembly [GO:1905515]; protein localization to microtubule plus-end [GO:1904825]; spindle assembly [GO:0051225]; regulation of microtubule polymerization or depolymerization [GO:0031110]	RNA binding [GO:0003723]; protein binding [GO:0005515]; protein C-terminus binding [GO:0008022]; protein kinase binding [GO:0019901]; identical protein binding [GO:0042802]; cadherin binding [GO:0045296]; microtubule plus-end binding [GO:0051010]	spindle [GO:0005819]; Golgi apparatus [GO:0005794]; centrosome [GO:0005813]; cytosol [GO:0005829]; microtubule [GO:0005874]; focal adhesion [GO:0005925]; cortical microtubule cytoskeleton [GO:0030981]; cell projection membrane [GO:0031253]; ciliary basal body [GO:0036064]; mitotic spindle astral microtubule end [GO:1905721]; spindle midzone [GO:0051233]; microtubule organizing center [GO:0005815]; cytoplasmic microtubule [GO:0005881]; microtubule plus-end [GO:0035371]
Nafisa_PRO6	Microtubule-associated protein RP/EB family member 1	MAPRE1	Q15691	Q15691	5.4727	0.9277	XT NP A	2023ms1276	microtubule bundle formation [GO:0001578]; protein localization [GO:0008104]; cell migration [GO:0016477]; negative regulation of microtubule polymerization [GO:0031115]; positive regulation of microtubule polymerization [GO:0031116]; protein localization to microtubule [GO:0035372]; microtubule polymerization [GO:0046785]; cell division [GO:0051301]; protein localization to centrosome [GO:0071539]; positive regulation of microtubule plus-end binding [GO:1903033]; non-motile cilium assembly [GO:1905515]; protein localization to microtubule plus-end [GO:1904825]; spindle assembly [GO:0051225]; regulation of microtubule polymerization or depolymerization [GO:0031110]	RNA binding [GO:0003723]; protein binding [GO:0005515]; protein C-terminus binding [GO:0008022]; protein kinase binding [GO:0019901]; identical protein binding [GO:0042802]; cadherin binding [GO:0045296]; microtubule plus-end binding [GO:0051010]	spindle [GO:0005819]; Golgi apparatus [GO:0005794]; centrosome [GO:0005813]; cytosol [GO:0005829]; microtubule [GO:0005874]; focal adhesion [GO:0005925]; cortical microtubule cytoskeleton [GO:0030981]; cell projection membrane [GO:0031253]; ciliary basal body [GO:0036064]; mitotic spindle astral microtubule end [GO:1905721]; spindle midzone [GO:0051233]; microtubule organizing center [GO:0005815]; cytoplasmic microtubule [GO:0005881]; microtubule plus-end [GO:0035371]
Nafisa_PRO5	Microtubule-associated protein RP/EB family member 1	MAPRE1	Q15691	Q15691	5.4606	0.9234	XT NP A	2023ms1276	microtubule bundle formation [GO:0001578]; protein localization [GO:0008104]; cell migration [GO:0016477]; negative regulation of microtubule polymerization [GO:0031115]; positive regulation of microtubule polymerization [GO:0031116]; protein localization to microtubule [GO:0035372]; microtubule polymerization [GO:0046785]; cell division [GO:0051301]; protein localization to centrosome [GO:0071539]; positive regulation of microtubule plus-end binding [GO:1903033]; non-motile cilium assembly [GO:1905515]; protein localization to microtubule plus-end [GO:1904825]; spindle assembly [GO:0051225]; regulation of microtubule polymerization or depolymerization [GO:0031110]	RNA binding [GO:0003723]; protein binding [GO:0005515]; protein C-terminus binding [GO:0008022]; protein kinase binding [GO:0019901]; identical protein binding [GO:0042802]; cadherin binding [GO:0045296]; microtubule plus-end binding [GO:0051010]	spindle [GO:0005819]; Golgi apparatus [GO:0005794]; centrosome [GO:0005813]; cytosol [GO:0005829]; microtubule [GO:0005874]; focal adhesion [GO:0005925]; cortical microtubule cytoskeleton [GO:0030981]; cell projection membrane [GO:0031253]; ciliary basal body [GO:0036064]; mitotic spindle astral microtubule end [GO:1905721]; spindle midzone [GO:0051233]; microtubule organizing center [GO:0005815]; cytoplasmic microtubule [GO:0005881]; microtubule plus-end [GO:0035371]
Nafisa_PRO4	Microtubule-associated protein RP/EB family member 1	MAPRE1	Q15691	Q15691	5.5377	0.9654	XT NP A	2023ms1276	microtubule bundle formation [GO:0001578]; protein localization [GO:0008104]; cell migration [GO:0016477]; negative regulation of microtubule polymerization [GO:0031115]; positive regulation of microtubule polymerization [GO:0031116]; protein localization to microtubule [GO:0035372]; microtubule polymerization [GO:0046785]; cell division [GO:0051301]; protein localization to centrosome [GO:0071539]; positive regulation of microtubule plus-end binding [GO:1903033]; non-motile cilium assembly [GO:1905515]; protein localization to microtubule plus-end [GO:1904825]; spindle assembly [GO:0051225]; regulation of microtubule polymerization or depolymerization [GO:0031110]	RNA binding [GO:0003723]; protein binding [GO:0005515]; protein C-terminus binding [GO:0008022]; protein kinase binding [GO:0019901]; identical protein binding [GO:0042802]; cadherin binding [GO:0045296]; microtubule plus-end binding [GO:0051010]	spindle [GO:0005819]; Golgi apparatus [GO:0005794]; centrosome [GO:0005813]; cytosol [GO:0005829]; microtubule [GO:0005874]; focal adhesion [GO:0005925]; cortical microtubule cytoskeleton [GO:0030981]; cell projection membrane [GO:0031253]; ciliary basal body [GO:0036064]; mitotic spindle astral microtubule end [GO:1905721]; spindle midzone [GO:0051233]; microtubule organizing center [GO:0005815]; cytoplasmic microtubule [GO:0005881]; microtubule plus-end [GO:0035371]
Nafisa_PRO3	Microtubule-associated protein RP/EB family member 1	MAPRE1	Q15691	Q15691	5.5152	0.9446	XT NP A	2023ms1276	microtubule bundle formation [GO:0001578]; protein localization [GO:0008104]; cell migration [GO:0016477]; negative regulation of microtubule polymerization [GO:0031115]; positive regulation of microtubule polymerization [GO:0031116]; protein localization to microtubule [GO:0035372]; microtubule polymerization [GO:0046785]; cell division [GO:0051301]; protein localization to centrosome [GO:0071539]; positive regulation of microtubule plus-end binding [GO:1903033]; non-motile cilium assembly [GO:1905515]; protein localization to microtubule plus-end [GO:1904825]; spindle assembly [GO:0051225]; regulation of microtubule polymerization or depolymerization [GO:0031110]	RNA binding [GO:0003723]; protein binding [GO:0005515]; protein C-terminus binding [GO:0008022]; protein kinase binding [GO:0019901]; identical protein binding [GO:0042802]; cadherin binding [GO:0045296]; microtubule plus-end binding [GO:0051010]	spindle [GO:0005819]; Golgi apparatus [GO:0005794]; centrosome [GO:0005813]; cytosol [GO:0005829]; microtubule [GO:0005874]; focal adhesion [GO:0005925]; cortical microtubule cytoskeleton [GO:0030981]; cell projection membrane [GO:0031253]; ciliary basal body [GO:0036064]; mitotic spindle astral microtubule end [GO:1905721]; spindle midzone [GO:0051233]; microtubule organizing center [GO:0005815]; cytoplasmic microtubule [GO:0005881]; microtubule plus-end [GO:0035371]
Nafisa_PRO2	Microtubule-associated protein RP/EB family member 1	MAPRE1	Q15691	Q15691	5.5015	0.9497	XT NP A	2023ms1276	microtubule bundle formation [GO:0001578]; protein localization [GO:0008104]; cell migration [GO:0016477]; negative regulation of microtubule polymerization [GO:0031115]; positive regulation of microtubule polymerization [GO:0031116]; protein localization to microtubule [GO:0035372]; microtubule polymerization [GO:0046785]; cell division [GO:0051301]; protein localization to centrosome [GO:0071539]; positive regulation of microtubule plus-end binding [GO:1903033]; non-motile cilium assembly [GO:1905515]; protein localization to microtubule plus-end [GO:1904825]; spindle assembly [GO:0051225]; regulation of microtubule polymerization or depolymerization [GO:0031110]	RNA binding [GO:0003723]; protein binding [GO:0005515]; protein C-terminus binding [GO:0008022]; protein kinase binding [GO:0019901]; identical protein binding [GO:0042802]; cadherin binding [GO:0045296]; microtubule plus-end binding [GO:0051010]	spindle [GO:0005819]; Golgi apparatus [GO:0005794]; centrosome [GO:0005813]; cytosol [GO:0005829]; microtubule [GO:0005874]; focal adhesion [GO:0005925]; cortical microtubule cytoskeleton [GO:0030981]; cell projection membrane [GO:0031253]; ciliary basal body [GO:0036064]; mitotic spindle astral microtubule end [GO:1905721]; spindle midzone [GO:0051233]; microtubule organizing center [GO:0005815]; cytoplasmic microtubule [GO:0005881]; microtubule plus-end [GO:0035371]
Nafisa_PRO1	Microtubule-associated protein RP/EB family member 1	MAPRE1	Q15691	Q15691	5.4777	0.9304	XT NP A	2023ms1276	microtubule bundle formation [GO:0001578]; protein localization [GO:0008104]; cell migration [GO:0016477]; negative regulation of microtubule polymerization [GO:0031115]; positive regulation of microtubule polymerization [GO:0031116]; protein localization to microtubule [GO:0035372]; microtubule polymerization [GO:0046785]; cell division [GO:0051301]; protein localization to centrosome [GO:0071539]; positive regulation of microtubule plus-end binding [GO:1903033]; non-motile cilium assembly [GO:1905515]; protein localization to microtubule plus-end [GO:1904825]; spindle assembly [GO:0051225]; regulation of microtubule polymerization or depolymerization [GO:0031110]	RNA binding [GO:0003723]; protein binding [GO:0005515]; protein C-terminus binding [GO:0008022]; protein kinase binding [GO:0019901]; identical protein binding [GO:0042802]; cadherin binding [GO:0045296]; microtubule plus-end binding [GO:0051010]	spindle [GO:0005819]; Golgi apparatus [GO:0005794]; centrosome [GO:0005813]; cytosol [GO:0005829]; microtubule [GO:0005874]; focal adhesion [GO:0005925]; cortical microtubule cytoskeleton [GO:0030981]; cell projection membrane [GO:0031253]; ciliary basal body [GO:0036064]; mitotic spindle astral microtubule end [GO:1905721]; spindle midzone [GO:0051233]; microtubule organizing center [GO:0005815]; cytoplasmic microtubule [GO:0005881]; microtubule plus-end [GO:0035371]
Nafisa_SEN7	ER degradation-enhancing alpha-mannosidase-like protein 1	EDEM1	A0A024R2D5	Q92611	3.9056	-0.7071	XT NP B	2023ms1276	carbohydrate metabolic process [GO:0005975]; response to unfolded protein [GO:0006986]; ubiquitin-dependent ERAD pathway [GO:0030433]; trimming of terminal mannose on C branch [GO:0036510]; protein targeting to ER [GO:0045047]; ubiquitin-dependent glycoprotein ERAD pathway [GO:0097466]; positive regulation of retrograde protein transport, ER to cytosol [GO:1904154]; mannose trimming involved in glycoprotein ERAD pathway [GO:1904382]	mannosyl-oligosaccharide 1,2-alpha-mannosidase activity [GO:0004571]; calcium ion binding [GO:0005509]; protein binding [GO:0005515]; misfolded protein binding [GO:0051787]	endoplasmic reticulum [GO:0005783]; aggresome [GO:0016235]; integral component of endoplasmic reticulum membrane [GO:0030176]; endoplasmic reticulum quality control compartment [GO:0044322]
Nafisa_SEN6	ER degradation-enhancing alpha-mannosidase-like protein 1	EDEM1	A0A024R2D5	Q92611	3.939	-0.6881	XT NP B	2023ms1276	carbohydrate metabolic process [GO:0005975]; response to unfolded protein [GO:0006986]; ubiquitin-dependent ERAD pathway [GO:0030433]; trimming of terminal mannose on C branch [GO:0036510]; protein targeting to ER [GO:0045047]; ubiquitin-dependent glycoprotein ERAD pathway [GO:0097466]; positive regulation of retrograde protein transport, ER to cytosol [GO:1904154]; mannose trimming involved in glycoprotein ERAD pathway [GO:1904382]	mannosyl-oligosaccharide 1,2-alpha-mannosidase activity [GO:0004571]; calcium ion binding [GO:0005509]; protein binding [GO:0005515]; misfolded protein binding [GO:0051787]	endoplasmic reticulum [GO:0005783]; aggresome [GO:0016235]; integral component of endoplasmic reticulum membrane [GO:0030176]; endoplasmic reticulum quality control compartment [GO:0044322]
Nafisa_SEN5	ER degradation-enhancing alpha-mannosidase-like protein 1	EDEM1	A0A024R2D5	Q92611	3.8307	-0.8224	XT NP B	2023ms1276	carbohydrate metabolic process [GO:0005975]; response to unfolded protein [GO:0006986]; ubiquitin-dependent ERAD pathway [GO:0030433]; trimming of terminal mannose on C branch [GO:0036510]; protein targeting to ER [GO:0045047]; ubiquitin-dependent glycoprotein ERAD pathway [GO:0097466]; positive regulation of retrograde protein transport, ER to cytosol [GO:1904154]; mannose trimming involved in glycoprotein ERAD pathway [GO:1904382]	mannosyl-oligosaccharide 1,2-alpha-mannosidase activity [GO:0004571]; calcium ion binding [GO:0005509]; protein binding [GO:0005515]; misfolded protein binding [GO:0051787]	endoplasmic reticulum [GO:0005783]; aggresome [GO:0016235]; integral component of endoplasmic reticulum membrane [GO:0030176]; endoplasmic reticulum quality control compartment [GO:0044322]
Nafisa_SEN4	ER degradation-enhancing alpha-mannosidase-like protein 1	EDEM1	A0A024R2D5	Q92611	3.7901	-0.8302	XT NP B	2023ms1276	carbohydrate metabolic process [GO:0005975]; response to unfolded protein [GO:0006986]; ubiquitin-dependent ERAD pathway [GO:0030433]; trimming of terminal mannose on C branch [GO:0036510]; protein targeting to ER [GO:0045047]; ubiquitin-dependent glycoprotein ERAD pathway [GO:0097466]; positive regulation of retrograde protein transport, ER to cytosol [GO:1904154]; mannose trimming involved in glycoprotein ERAD pathway [GO:1904382]	mannosyl-oligosaccharide 1,2-alpha-mannosidase activity [GO:0004571]; calcium ion binding [GO:0005509]; protein binding [GO:0005515]; misfolded protein binding [GO:0051787]	endoplasmic reticulum [GO:0005783]; aggresome [GO:0016235]; integral component of endoplasmic reticulum membrane [GO:0030176]; endoplasmic reticulum quality control compartment [GO:0044322]
Nafisa_SEN3	ER degradation-enhancing alpha-mannosidase-like protein 1	EDEM1	A0A024R2D5	Q92611	3.733	-0.8866	XT NP B	2023ms1276	carbohydrate metabolic process [GO:0005975]; response to unfolded protein [GO:0006986]; ubiquitin-dependent ERAD pathway [GO:0030433]; trimming of terminal mannose on C branch [GO:0036510]; protein targeting to ER [GO:0045047]; ubiquitin-dependent glycoprotein ERAD pathway [GO:0097466]; positive regulation of retrograde protein transport, ER to cytosol [GO:1904154]; mannose trimming involved in glycoprotein ERAD pathway [GO:1904382]	mannosyl-oligosaccharide 1,2-alpha-mannosidase activity [GO:0004571]; calcium ion binding [GO:0005509]; protein binding [GO:0005515]; misfolded protein binding [GO:0051787]	endoplasmic reticulum [GO:0005783]; aggresome [GO:0016235]; integral component of endoplasmic reticulum membrane [GO:0030176]; endoplasmic reticulum quality control compartment [GO:0044322]
Nafisa_SEN2	ER degradation-enhancing alpha-mannosidase-like protein 1	EDEM1	A0A024R2D5	Q92611	3.9604	-0.6725	XT NP B	2023ms1276	carbohydrate metabolic process [GO:0005975]; response to unfolded protein [GO:0006986]; ubiquitin-dependent ERAD pathway [GO:0030433]; trimming of terminal mannose on C branch [GO:0036510]; protein targeting to ER [GO:0045047]; ubiquitin-dependent glycoprotein ERAD pathway [GO:0097466]; positive regulation of retrograde protein transport, ER to cytosol [GO:1904154]; mannose trimming involved in glycoprotein ERAD pathway [GO:1904382]	mannosyl-oligosaccharide 1,2-alpha-mannosidase activity [GO:0004571]; calcium ion binding [GO:0005509]; protein binding [GO:0005515]; misfolded protein binding [GO:0051787]	endoplasmic reticulum [GO:0005783]; aggresome [GO:0016235]; integral component of endoplasmic reticulum membrane [GO:0030176]; endoplasmic reticulum quality control compartment [GO:0044322]
Nafisa_SEN1	ER degradation-enhancing alpha-mannosidase-like protein 1	EDEM1	A0A024R2D5	Q92611	3.8969	-0.7208	XT NP B	2023ms1276	carbohydrate metabolic process [GO:0005975]; response to unfolded protein [GO:0006986]; ubiquitin-dependent ERAD pathway [GO:0030433]; trimming of terminal mannose on C branch [GO:0036510]; protein targeting to ER [GO:0045047]; ubiquitin-dependent glycoprotein ERAD pathway [GO:0097466]; positive regulation of retrograde protein transport, ER to cytosol [GO:1904154]; mannose trimming involved in glycoprotein ERAD pathway [GO:1904382]	mannosyl-oligosaccharide 1,2-alpha-mannosidase activity [GO:0004571]; calcium ion binding [GO:0005509]; protein binding [GO:0005515]; misfolded protein binding [GO:0051787]	endoplasmic reticulum [GO:0005783]; aggresome [GO:0016235]; integral component of endoplasmic reticulum membrane [GO:0030176]; endoplasmic reticulum quality control compartment [GO:0044322]
Nafisa_SEN7	Ras-related protein Rab-35	RAB35	Q15286	Q15286	5.9389	1.3261	XT NP A	2023ms1276	mitotic cytokinesis [GO:0000281]; protein localization [GO:0008104]; protein transport [GO:0015031]; endosomal transport [GO:0016197]; antigen processing and presentation [GO:0019882]; neuron projection development [GO:0031175]; Rab protein signal transduction [GO:0032482]; protein localization to endosome [GO:0036010]; plasma membrane to endosome transport [GO:0048227]; cellular response to nerve growth factor stimulus [GO:1990090]; endocytic recycling [GO:0032456]	GTPase activity [GO:0003924]; protein binding [GO:0005515]; GTP binding [GO:0005525]; phosphatidylinositol-4,5-bisphosphate binding [GO:0005546]; GDP binding [GO:0019003]	cytosol [GO:0005829]; plasma membrane [GO:0005886]; clathrin-coated pit [GO:0005905]; endosome membrane [GO:0010008]; clathrin-coated endocytic vesicle membrane [GO:0030669]; cell projection membrane [GO:0031253]; melanosome [GO:0042470]; intercellular bridge [GO:0045171]; clathrin-coated endocytic vesicle [GO:0045334]; recycling endosome membrane [GO:0055038]; extracellular exosome [GO:0070062]; anchored component of synaptic vesicle membrane [GO:0098993]
Nafisa_SEN6	Ras-related protein Rab-35	RAB35	Q15286	Q15286	5.9727	1.3456	XT NP A	2023ms1276	mitotic cytokinesis [GO:0000281]; protein localization [GO:0008104]; protein transport [GO:0015031]; endosomal transport [GO:0016197]; antigen processing and presentation [GO:0019882]; neuron projection development [GO:0031175]; Rab protein signal transduction [GO:0032482]; protein localization to endosome [GO:0036010]; plasma membrane to endosome transport [GO:0048227]; cellular response to nerve growth factor stimulus [GO:1990090]; endocytic recycling [GO:0032456]	GTPase activity [GO:0003924]; protein binding [GO:0005515]; GTP binding [GO:0005525]; phosphatidylinositol-4,5-bisphosphate binding [GO:0005546]; GDP binding [GO:0019003]	cytosol [GO:0005829]; plasma membrane [GO:0005886]; clathrin-coated pit [GO:0005905]; endosome membrane [GO:0010008]; clathrin-coated endocytic vesicle membrane [GO:0030669]; cell projection membrane [GO:0031253]; melanosome [GO:0042470]; intercellular bridge [GO:0045171]; clathrin-coated endocytic vesicle [GO:0045334]; recycling endosome membrane [GO:0055038]; extracellular exosome [GO:0070062]; anchored component of synaptic vesicle membrane [GO:0098993]
Nafisa_SEN5	Ras-related protein Rab-35	RAB35	Q15286	Q15286	6.0127	1.3596	XT NP A	2023ms1276	mitotic cytokinesis [GO:0000281]; protein localization [GO:0008104]; protein transport [GO:0015031]; endosomal transport [GO:0016197]; antigen processing and presentation [GO:0019882]; neuron projection development [GO:0031175]; Rab protein signal transduction [GO:0032482]; protein localization to endosome [GO:0036010]; plasma membrane to endosome transport [GO:0048227]; cellular response to nerve growth factor stimulus [GO:1990090]; endocytic recycling [GO:0032456]	GTPase activity [GO:0003924]; protein binding [GO:0005515]; GTP binding [GO:0005525]; phosphatidylinositol-4,5-bisphosphate binding [GO:0005546]; GDP binding [GO:0019003]	cytosol [GO:0005829]; plasma membrane [GO:0005886]; clathrin-coated pit [GO:0005905]; endosome membrane [GO:0010008]; clathrin-coated endocytic vesicle membrane [GO:0030669]; cell projection membrane [GO:0031253]; melanosome [GO:0042470]; intercellular bridge [GO:0045171]; clathrin-coated endocytic vesicle [GO:0045334]; recycling endosome membrane [GO:0055038]; extracellular exosome [GO:0070062]; anchored component of synaptic vesicle membrane [GO:0098993]
Nafisa_SEN4	Ras-related protein Rab-35	RAB35	Q15286	Q15286	5.9663	1.346	XT NP A	2023ms1276	mitotic cytokinesis [GO:0000281]; protein localization [GO:0008104]; protein transport [GO:0015031]; endosomal transport [GO:0016197]; antigen processing and presentation [GO:0019882]; neuron projection development [GO:0031175]; Rab protein signal transduction [GO:0032482]; protein localization to endosome [GO:0036010]; plasma membrane to endosome transport [GO:0048227]; cellular response to nerve growth factor stimulus [GO:1990090]; endocytic recycling [GO:0032456]	GTPase activity [GO:0003924]; protein binding [GO:0005515]; GTP binding [GO:0005525]; phosphatidylinositol-4,5-bisphosphate binding [GO:0005546]; GDP binding [GO:0019003]	cytosol [GO:0005829]; plasma membrane [GO:0005886]; clathrin-coated pit [GO:0005905]; endosome membrane [GO:0010008]; clathrin-coated endocytic vesicle membrane [GO:0030669]; cell projection membrane [GO:0031253]; melanosome [GO:0042470]; intercellular bridge [GO:0045171]; clathrin-coated endocytic vesicle [GO:0045334]; recycling endosome membrane [GO:0055038]; extracellular exosome [GO:0070062]; anchored component of synaptic vesicle membrane [GO:0098993]
Nafisa_SEN3	Ras-related protein Rab-35	RAB35	Q15286	Q15286	5.9812	1.3615	XT NP A	2023ms1276	mitotic cytokinesis [GO:0000281]; protein localization [GO:0008104]; protein transport [GO:0015031]; endosomal transport [GO:0016197]; antigen processing and presentation [GO:0019882]; neuron projection development [GO:0031175]; Rab protein signal transduction [GO:0032482]; protein localization to endosome [GO:0036010]; plasma membrane to endosome transport [GO:0048227]; cellular response to nerve growth factor stimulus [GO:1990090]; endocytic recycling [GO:0032456]	GTPase activity [GO:0003924]; protein binding [GO:0005515]; GTP binding [GO:0005525]; phosphatidylinositol-4,5-bisphosphate binding [GO:0005546]; GDP binding [GO:0019003]	cytosol [GO:0005829]; plasma membrane [GO:0005886]; clathrin-coated pit [GO:0005905]; endosome membrane [GO:0010008]; clathrin-coated endocytic vesicle membrane [GO:0030669]; cell projection membrane [GO:0031253]; melanosome [GO:0042470]; intercellular bridge [GO:0045171]; clathrin-coated endocytic vesicle [GO:0045334]; recycling endosome membrane [GO:0055038]; extracellular exosome [GO:0070062]; anchored component of synaptic vesicle membrane [GO:0098993]
Nafisa_SEN2	Ras-related protein Rab-35	RAB35	Q15286	Q15286	5.9655	1.3325	XT NP A	2023ms1276	mitotic cytokinesis [GO:0000281]; protein localization [GO:0008104]; protein transport [GO:0015031]; endosomal transport [GO:0016197]; antigen processing and presentation [GO:0019882]; neuron projection development [GO:0031175]; Rab protein signal transduction [GO:0032482]; protein localization to endosome [GO:0036010]; plasma membrane to endosome transport [GO:0048227]; cellular response to nerve growth factor stimulus [GO:1990090]; endocytic recycling [GO:0032456]	GTPase activity [GO:0003924]; protein binding [GO:0005515]; GTP binding [GO:0005525]; phosphatidylinositol-4,5-bisphosphate binding [GO:0005546]; GDP binding [GO:0019003]	cytosol [GO:0005829]; plasma membrane [GO:0005886]; clathrin-coated pit [GO:0005905]; endosome membrane [GO:0010008]; clathrin-coated endocytic vesicle membrane [GO:0030669]; cell projection membrane [GO:0031253]; melanosome [GO:0042470]; intercellular bridge [GO:0045171]; clathrin-coated endocytic vesicle [GO:0045334]; recycling endosome membrane [GO:0055038]; extracellular exosome [GO:0070062]; anchored component of synaptic vesicle membrane [GO:0098993]
Nafisa_SEN1	Ras-related protein Rab-35	RAB35	Q15286	Q15286	5.9841	1.3664	XT NP A	2023ms1276	mitotic cytokinesis [GO:0000281]; protein localization [GO:0008104]; protein transport [GO:0015031]; endosomal transport [GO:0016197]; antigen processing and presentation [GO:0019882]; neuron projection development [GO:0031175]; Rab protein signal transduction [GO:0032482]; protein localization to endosome [GO:0036010]; plasma membrane to endosome transport [GO:0048227]; cellular response to nerve growth factor stimulus [GO:1990090]; endocytic recycling [GO:0032456]	GTPase activity [GO:0003924]; protein binding [GO:0005515]; GTP binding [GO:0005525]; phosphatidylinositol-4,5-bisphosphate binding [GO:0005546]; GDP binding [GO:0019003]	cytosol [GO:0005829]; plasma membrane [GO:0005886]; clathrin-coated pit [GO:0005905]; endosome membrane [GO:0010008]; clathrin-coated endocytic vesicle membrane [GO:0030669]; cell projection membrane [GO:0031253]; melanosome [GO:0042470]; intercellular bridge [GO:0045171]; clathrin-coated endocytic vesicle [GO:0045334]; recycling endosome membrane [GO:0055038]; extracellular exosome [GO:0070062]; anchored component of synaptic vesicle membrane [GO:0098993]
Nafisa_PRO7	Ras-related protein Rab-35	RAB35	Q15286	Q15286	5.8358	1.2809	XT NP A	2023ms1276	mitotic cytokinesis [GO:0000281]; protein localization [GO:0008104]; protein transport [GO:0015031]; endosomal transport [GO:0016197]; antigen processing and presentation [GO:0019882]; neuron projection development [GO:0031175]; Rab protein signal transduction [GO:0032482]; protein localization to endosome [GO:0036010]; plasma membrane to endosome transport [GO:0048227]; cellular response to nerve growth factor stimulus [GO:1990090]; endocytic recycling [GO:0032456]	GTPase activity [GO:0003924]; protein binding [GO:0005515]; GTP binding [GO:0005525]; phosphatidylinositol-4,5-bisphosphate binding [GO:0005546]; GDP binding [GO:0019003]	cytosol [GO:0005829]; plasma membrane [GO:0005886]; clathrin-coated pit [GO:0005905]; endosome membrane [GO:0010008]; clathrin-coated endocytic vesicle membrane [GO:0030669]; cell projection membrane [GO:0031253]; melanosome [GO:0042470]; intercellular bridge [GO:0045171]; clathrin-coated endocytic vesicle [GO:0045334]; recycling endosome membrane [GO:0055038]; extracellular exosome [GO:0070062]; anchored component of synaptic vesicle membrane [GO:0098993]
Nafisa_PRO6	Ras-related protein Rab-35	RAB35	Q15286	Q15286	5.846	1.3009	XT NP A	2023ms1276	mitotic cytokinesis [GO:0000281]; protein localization [GO:0008104]; protein transport [GO:0015031]; endosomal transport [GO:0016197]; antigen processing and presentation [GO:0019882]; neuron projection development [GO:0031175]; Rab protein signal transduction [GO:0032482]; protein localization to endosome [GO:0036010]; plasma membrane to endosome transport [GO:0048227]; cellular response to nerve growth factor stimulus [GO:1990090]; endocytic recycling [GO:0032456]	GTPase activity [GO:0003924]; protein binding [GO:0005515]; GTP binding [GO:0005525]; phosphatidylinositol-4,5-bisphosphate binding [GO:0005546]; GDP binding [GO:0019003]	cytosol [GO:0005829]; plasma membrane [GO:0005886]; clathrin-coated pit [GO:0005905]; endosome membrane [GO:0010008]; clathrin-coated endocytic vesicle membrane [GO:0030669]; cell projection membrane [GO:0031253]; melanosome [GO:0042470]; intercellular bridge [GO:0045171]; clathrin-coated endocytic vesicle [GO:0045334]; recycling endosome membrane [GO:0055038]; extracellular exosome [GO:0070062]; anchored component of synaptic vesicle membrane [GO:0098993]
Nafisa_PRO5	Ras-related protein Rab-35	RAB35	Q15286	Q15286	5.7609	1.2237	XT NP A	2023ms1276	mitotic cytokinesis [GO:0000281]; protein localization [GO:0008104]; protein transport [GO:0015031]; endosomal transport [GO:0016197]; antigen processing and presentation [GO:0019882]; neuron projection development [GO:0031175]; Rab protein signal transduction [GO:0032482]; protein localization to endosome [GO:0036010]; plasma membrane to endosome transport [GO:0048227]; cellular response to nerve growth factor stimulus [GO:1990090]; endocytic recycling [GO:0032456]	GTPase activity [GO:0003924]; protein binding [GO:0005515]; GTP binding [GO:0005525]; phosphatidylinositol-4,5-bisphosphate binding [GO:0005546]; GDP binding [GO:0019003]	cytosol [GO:0005829]; plasma membrane [GO:0005886]; clathrin-coated pit [GO:0005905]; endosome membrane [GO:0010008]; clathrin-coated endocytic vesicle membrane [GO:0030669]; cell projection membrane [GO:0031253]; melanosome [GO:0042470]; intercellular bridge [GO:0045171]; clathrin-coated endocytic vesicle [GO:0045334]; recycling endosome membrane [GO:0055038]; extracellular exosome [GO:0070062]; anchored component of synaptic vesicle membrane [GO:0098993]
Nafisa_PRO4	Ras-related protein Rab-35	RAB35	Q15286	Q15286	5.9162	1.3439	XT NP A	2023ms1276	mitotic cytokinesis [GO:0000281]; protein localization [GO:0008104]; protein transport [GO:0015031]; endosomal transport [GO:0016197]; antigen processing and presentation [GO:0019882]; neuron projection development [GO:0031175]; Rab protein signal transduction [GO:0032482]; protein localization to endosome [GO:0036010]; plasma membrane to endosome transport [GO:0048227]; cellular response to nerve growth factor stimulus [GO:1990090]; endocytic recycling [GO:0032456]	GTPase activity [GO:0003924]; protein binding [GO:0005515]; GTP binding [GO:0005525]; phosphatidylinositol-4,5-bisphosphate binding [GO:0005546]; GDP binding [GO:0019003]	cytosol [GO:0005829]; plasma membrane [GO:0005886]; clathrin-coated pit [GO:0005905]; endosome membrane [GO:0010008]; clathrin-coated endocytic vesicle membrane [GO:0030669]; cell projection membrane [GO:0031253]; melanosome [GO:0042470]; intercellular bridge [GO:0045171]; clathrin-coated endocytic vesicle [GO:0045334]; recycling endosome membrane [GO:0055038]; extracellular exosome [GO:0070062]; anchored component of synaptic vesicle membrane [GO:0098993]
Nafisa_PRO3	Ras-related protein Rab-35	RAB35	Q15286	Q15286	5.8584	1.2879	XT NP A	2023ms1276	mitotic cytokinesis [GO:0000281]; protein localization [GO:0008104]; protein transport [GO:0015031]; endosomal transport [GO:0016197]; antigen processing and presentation [GO:0019882]; neuron projection development [GO:0031175]; Rab protein signal transduction [GO:0032482]; protein localization to endosome [GO:0036010]; plasma membrane to endosome transport [GO:0048227]; cellular response to nerve growth factor stimulus [GO:1990090]; endocytic recycling [GO:0032456]	GTPase activity [GO:0003924]; protein binding [GO:0005515]; GTP binding [GO:0005525]; phosphatidylinositol-4,5-bisphosphate binding [GO:0005546]; GDP binding [GO:0019003]	cytosol [GO:0005829]; plasma membrane [GO:0005886]; clathrin-coated pit [GO:0005905]; endosome membrane [GO:0010008]; clathrin-coated endocytic vesicle membrane [GO:0030669]; cell projection membrane [GO:0031253]; melanosome [GO:0042470]; intercellular bridge [GO:0045171]; clathrin-coated endocytic vesicle [GO:0045334]; recycling endosome membrane [GO:0055038]; extracellular exosome [GO:0070062]; anchored component of synaptic vesicle membrane [GO:0098993]
Nafisa_PRO2	Ras-related protein Rab-35	RAB35	Q15286	Q15286	5.7966	1.2449	XT NP A	2023ms1276	mitotic cytokinesis [GO:0000281]; protein localization [GO:0008104]; protein transport [GO:0015031]; endosomal transport [GO:0016197]; antigen processing and presentation [GO:0019882]; neuron projection development [GO:0031175]; Rab protein signal transduction [GO:0032482]; protein localization to endosome [GO:0036010]; plasma membrane to endosome transport [GO:0048227]; cellular response to nerve growth factor stimulus [GO:1990090]; endocytic recycling [GO:0032456]	GTPase activity [GO:0003924]; protein binding [GO:0005515]; GTP binding [GO:0005525]; phosphatidylinositol-4,5-bisphosphate binding [GO:0005546]; GDP binding [GO:0019003]	cytosol [GO:0005829]; plasma membrane [GO:0005886]; clathrin-coated pit [GO:0005905]; endosome membrane [GO:0010008]; clathrin-coated endocytic vesicle membrane [GO:0030669]; cell projection membrane [GO:0031253]; melanosome [GO:0042470]; intercellular bridge [GO:0045171]; clathrin-coated endocytic vesicle [GO:0045334]; recycling endosome membrane [GO:0055038]; extracellular exosome [GO:0070062]; anchored component of synaptic vesicle membrane [GO:0098993]
Nafisa_PRO1	Ras-related protein Rab-35	RAB35	Q15286	Q15286	5.7269	1.1796	XT NP A	2023ms1276	mitotic cytokinesis [GO:0000281]; protein localization [GO:0008104]; protein transport [GO:0015031]; endosomal transport [GO:0016197]; antigen processing and presentation [GO:0019882]; neuron projection development [GO:0031175]; Rab protein signal transduction [GO:0032482]; protein localization to endosome [GO:0036010]; plasma membrane to endosome transport [GO:0048227]; cellular response to nerve growth factor stimulus [GO:1990090]; endocytic recycling [GO:0032456]	GTPase activity [GO:0003924]; protein binding [GO:0005515]; GTP binding [GO:0005525]; phosphatidylinositol-4,5-bisphosphate binding [GO:0005546]; GDP binding [GO:0019003]	cytosol [GO:0005829]; plasma membrane [GO:0005886]; clathrin-coated pit [GO:0005905]; endosome membrane [GO:0010008]; clathrin-coated endocytic vesicle membrane [GO:0030669]; cell projection membrane [GO:0031253]; melanosome [GO:0042470]; intercellular bridge [GO:0045171]; clathrin-coated endocytic vesicle [GO:0045334]; recycling endosome membrane [GO:0055038]; extracellular exosome [GO:0070062]; anchored component of synaptic vesicle membrane [GO:0098993]
Nafisa_SEN7	Netrin-1	NTN1	O95631	O95631	3.6193	-0.9935	XT NP A	2023ms1276	neuron migration [GO:0001764]; apoptotic process [GO:0006915]; substrate-dependent cell migration, cell extension [GO:0006930]; nuclear migration [GO:0007097]; Ras protein signal transduction [GO:0007265]; positive regulation of cell population proliferation [GO:0008284]; regulation of cell migration [GO:0030334]; negative regulation of axon extension [GO:0030517]; Cdc42 protein signal transduction [GO:0032488]; anterior/posterior axon guidance [GO:0033564]; inner ear morphogenesis [GO:0042472]; positive regulation of axon extension [GO:0045773]; regulation of synapse assembly [GO:0051963]; mammary gland duct morphogenesis [GO:0060603]; chemorepulsion of axon [GO:0061643]; cell-cell adhesion [GO:0098609]; positive regulation of cell motility [GO:2000147]; animal organ morphogenesis [GO:0009887]; dendrite development [GO:0016358]; tissue development [GO:0009888]; motor neuron axon guidance [GO:0008045]	protein binding [GO:0005515]	extracellular region [GO:0005576]; cytoplasm [GO:0005737]; basement membrane [GO:0005604]
Nafisa_SEN6	Netrin-1	NTN1	O95631	O95631	3.7618	-0.8653	XT NP A	2023ms1276	neuron migration [GO:0001764]; apoptotic process [GO:0006915]; substrate-dependent cell migration, cell extension [GO:0006930]; nuclear migration [GO:0007097]; Ras protein signal transduction [GO:0007265]; positive regulation of cell population proliferation [GO:0008284]; regulation of cell migration [GO:0030334]; negative regulation of axon extension [GO:0030517]; Cdc42 protein signal transduction [GO:0032488]; anterior/posterior axon guidance [GO:0033564]; inner ear morphogenesis [GO:0042472]; positive regulation of axon extension [GO:0045773]; regulation of synapse assembly [GO:0051963]; mammary gland duct morphogenesis [GO:0060603]; chemorepulsion of axon [GO:0061643]; cell-cell adhesion [GO:0098609]; positive regulation of cell motility [GO:2000147]; animal organ morphogenesis [GO:0009887]; dendrite development [GO:0016358]; tissue development [GO:0009888]; motor neuron axon guidance [GO:0008045]	protein binding [GO:0005515]	extracellular region [GO:0005576]; cytoplasm [GO:0005737]; basement membrane [GO:0005604]
Nafisa_SEN5	Netrin-1	NTN1	O95631	O95631	3.6963	-0.9568	XT NP A	2023ms1276	neuron migration [GO:0001764]; apoptotic process [GO:0006915]; substrate-dependent cell migration, cell extension [GO:0006930]; nuclear migration [GO:0007097]; Ras protein signal transduction [GO:0007265]; positive regulation of cell population proliferation [GO:0008284]; regulation of cell migration [GO:0030334]; negative regulation of axon extension [GO:0030517]; Cdc42 protein signal transduction [GO:0032488]; anterior/posterior axon guidance [GO:0033564]; inner ear morphogenesis [GO:0042472]; positive regulation of axon extension [GO:0045773]; regulation of synapse assembly [GO:0051963]; mammary gland duct morphogenesis [GO:0060603]; chemorepulsion of axon [GO:0061643]; cell-cell adhesion [GO:0098609]; positive regulation of cell motility [GO:2000147]; animal organ morphogenesis [GO:0009887]; dendrite development [GO:0016358]; tissue development [GO:0009888]; motor neuron axon guidance [GO:0008045]	protein binding [GO:0005515]	extracellular region [GO:0005576]; cytoplasm [GO:0005737]; basement membrane [GO:0005604]
Nafisa_SEN4	Netrin-1	NTN1	O95631	O95631	3.7763	-0.844	XT NP A	2023ms1276	neuron migration [GO:0001764]; apoptotic process [GO:0006915]; substrate-dependent cell migration, cell extension [GO:0006930]; nuclear migration [GO:0007097]; Ras protein signal transduction [GO:0007265]; positive regulation of cell population proliferation [GO:0008284]; regulation of cell migration [GO:0030334]; negative regulation of axon extension [GO:0030517]; Cdc42 protein signal transduction [GO:0032488]; anterior/posterior axon guidance [GO:0033564]; inner ear morphogenesis [GO:0042472]; positive regulation of axon extension [GO:0045773]; regulation of synapse assembly [GO:0051963]; mammary gland duct morphogenesis [GO:0060603]; chemorepulsion of axon [GO:0061643]; cell-cell adhesion [GO:0098609]; positive regulation of cell motility [GO:2000147]; animal organ morphogenesis [GO:0009887]; dendrite development [GO:0016358]; tissue development [GO:0009888]; motor neuron axon guidance [GO:0008045]	protein binding [GO:0005515]	extracellular region [GO:0005576]; cytoplasm [GO:0005737]; basement membrane [GO:0005604]
Nafisa_SEN3	Netrin-1	NTN1	O95631	O95631	3.6447	-0.9749	XT NP A	2023ms1276	neuron migration [GO:0001764]; apoptotic process [GO:0006915]; substrate-dependent cell migration, cell extension [GO:0006930]; nuclear migration [GO:0007097]; Ras protein signal transduction [GO:0007265]; positive regulation of cell population proliferation [GO:0008284]; regulation of cell migration [GO:0030334]; negative regulation of axon extension [GO:0030517]; Cdc42 protein signal transduction [GO:0032488]; anterior/posterior axon guidance [GO:0033564]; inner ear morphogenesis [GO:0042472]; positive regulation of axon extension [GO:0045773]; regulation of synapse assembly [GO:0051963]; mammary gland duct morphogenesis [GO:0060603]; chemorepulsion of axon [GO:0061643]; cell-cell adhesion [GO:0098609]; positive regulation of cell motility [GO:2000147]; animal organ morphogenesis [GO:0009887]; dendrite development [GO:0016358]; tissue development [GO:0009888]; motor neuron axon guidance [GO:0008045]	protein binding [GO:0005515]	extracellular region [GO:0005576]; cytoplasm [GO:0005737]; basement membrane [GO:0005604]
Nafisa_SEN2	Netrin-1	NTN1	O95631	O95631	3.7016	-0.9314	XT NP A	2023ms1276	neuron migration [GO:0001764]; apoptotic process [GO:0006915]; substrate-dependent cell migration, cell extension [GO:0006930]; nuclear migration [GO:0007097]; Ras protein signal transduction [GO:0007265]; positive regulation of cell population proliferation [GO:0008284]; regulation of cell migration [GO:0030334]; negative regulation of axon extension [GO:0030517]; Cdc42 protein signal transduction [GO:0032488]; anterior/posterior axon guidance [GO:0033564]; inner ear morphogenesis [GO:0042472]; positive regulation of axon extension [GO:0045773]; regulation of synapse assembly [GO:0051963]; mammary gland duct morphogenesis [GO:0060603]; chemorepulsion of axon [GO:0061643]; cell-cell adhesion [GO:0098609]; positive regulation of cell motility [GO:2000147]; animal organ morphogenesis [GO:0009887]; dendrite development [GO:0016358]; tissue development [GO:0009888]; motor neuron axon guidance [GO:0008045]	protein binding [GO:0005515]	extracellular region [GO:0005576]; cytoplasm [GO:0005737]; basement membrane [GO:0005604]
Nafisa_SEN1	Netrin-1	NTN1	O95631	O95631	3.6969	-0.9208	XT NP A	2023ms1276	neuron migration [GO:0001764]; apoptotic process [GO:0006915]; substrate-dependent cell migration, cell extension [GO:0006930]; nuclear migration [GO:0007097]; Ras protein signal transduction [GO:0007265]; positive regulation of cell population proliferation [GO:0008284]; regulation of cell migration [GO:0030334]; negative regulation of axon extension [GO:0030517]; Cdc42 protein signal transduction [GO:0032488]; anterior/posterior axon guidance [GO:0033564]; inner ear morphogenesis [GO:0042472]; positive regulation of axon extension [GO:0045773]; regulation of synapse assembly [GO:0051963]; mammary gland duct morphogenesis [GO:0060603]; chemorepulsion of axon [GO:0061643]; cell-cell adhesion [GO:0098609]; positive regulation of cell motility [GO:2000147]; animal organ morphogenesis [GO:0009887]; dendrite development [GO:0016358]; tissue development [GO:0009888]; motor neuron axon guidance [GO:0008045]	protein binding [GO:0005515]	extracellular region [GO:0005576]; cytoplasm [GO:0005737]; basement membrane [GO:0005604]
Nafisa_PRO7	Netrin-1	NTN1	O95631	O95631	3.7077	-0.8472	XT NP A	2023ms1276	neuron migration [GO:0001764]; apoptotic process [GO:0006915]; substrate-dependent cell migration, cell extension [GO:0006930]; nuclear migration [GO:0007097]; Ras protein signal transduction [GO:0007265]; positive regulation of cell population proliferation [GO:0008284]; regulation of cell migration [GO:0030334]; negative regulation of axon extension [GO:0030517]; Cdc42 protein signal transduction [GO:0032488]; anterior/posterior axon guidance [GO:0033564]; inner ear morphogenesis [GO:0042472]; positive regulation of axon extension [GO:0045773]; regulation of synapse assembly [GO:0051963]; mammary gland duct morphogenesis [GO:0060603]; chemorepulsion of axon [GO:0061643]; cell-cell adhesion [GO:0098609]; positive regulation of cell motility [GO:2000147]; animal organ morphogenesis [GO:0009887]; dendrite development [GO:0016358]; tissue development [GO:0009888]; motor neuron axon guidance [GO:0008045]	protein binding [GO:0005515]	extracellular region [GO:0005576]; cytoplasm [GO:0005737]; basement membrane [GO:0005604]
Nafisa_PRO6	Netrin-1	NTN1	O95631	O95631	3.9372	-0.6078	XT NP A	2023ms1276	neuron migration [GO:0001764]; apoptotic process [GO:0006915]; substrate-dependent cell migration, cell extension [GO:0006930]; nuclear migration [GO:0007097]; Ras protein signal transduction [GO:0007265]; positive regulation of cell population proliferation [GO:0008284]; regulation of cell migration [GO:0030334]; negative regulation of axon extension [GO:0030517]; Cdc42 protein signal transduction [GO:0032488]; anterior/posterior axon guidance [GO:0033564]; inner ear morphogenesis [GO:0042472]; positive regulation of axon extension [GO:0045773]; regulation of synapse assembly [GO:0051963]; mammary gland duct morphogenesis [GO:0060603]; chemorepulsion of axon [GO:0061643]; cell-cell adhesion [GO:0098609]; positive regulation of cell motility [GO:2000147]; animal organ morphogenesis [GO:0009887]; dendrite development [GO:0016358]; tissue development [GO:0009888]; motor neuron axon guidance [GO:0008045]	protein binding [GO:0005515]	extracellular region [GO:0005576]; cytoplasm [GO:0005737]; basement membrane [GO:0005604]
Nafisa_PRO5	Netrin-1	NTN1	O95631	O95631	3.8906	-0.6466	XT NP A	2023ms1276	neuron migration [GO:0001764]; apoptotic process [GO:0006915]; substrate-dependent cell migration, cell extension [GO:0006930]; nuclear migration [GO:0007097]; Ras protein signal transduction [GO:0007265]; positive regulation of cell population proliferation [GO:0008284]; regulation of cell migration [GO:0030334]; negative regulation of axon extension [GO:0030517]; Cdc42 protein signal transduction [GO:0032488]; anterior/posterior axon guidance [GO:0033564]; inner ear morphogenesis [GO:0042472]; positive regulation of axon extension [GO:0045773]; regulation of synapse assembly [GO:0051963]; mammary gland duct morphogenesis [GO:0060603]; chemorepulsion of axon [GO:0061643]; cell-cell adhesion [GO:0098609]; positive regulation of cell motility [GO:2000147]; animal organ morphogenesis [GO:0009887]; dendrite development [GO:0016358]; tissue development [GO:0009888]; motor neuron axon guidance [GO:0008045]	protein binding [GO:0005515]	extracellular region [GO:0005576]; cytoplasm [GO:0005737]; basement membrane [GO:0005604]
Nafisa_PRO4	Netrin-1	NTN1	O95631	O95631	3.9996	-0.5727	XT NP A	2023ms1276	neuron migration [GO:0001764]; apoptotic process [GO:0006915]; substrate-dependent cell migration, cell extension [GO:0006930]; nuclear migration [GO:0007097]; Ras protein signal transduction [GO:0007265]; positive regulation of cell population proliferation [GO:0008284]; regulation of cell migration [GO:0030334]; negative regulation of axon extension [GO:0030517]; Cdc42 protein signal transduction [GO:0032488]; anterior/posterior axon guidance [GO:0033564]; inner ear morphogenesis [GO:0042472]; positive regulation of axon extension [GO:0045773]; regulation of synapse assembly [GO:0051963]; mammary gland duct morphogenesis [GO:0060603]; chemorepulsion of axon [GO:0061643]; cell-cell adhesion [GO:0098609]; positive regulation of cell motility [GO:2000147]; animal organ morphogenesis [GO:0009887]; dendrite development [GO:0016358]; tissue development [GO:0009888]; motor neuron axon guidance [GO:0008045]	protein binding [GO:0005515]	extracellular region [GO:0005576]; cytoplasm [GO:0005737]; basement membrane [GO:0005604]
Nafisa_PRO3	Netrin-1	NTN1	O95631	O95631	3.8406	-0.7299	XT NP A	2023ms1276	neuron migration [GO:0001764]; apoptotic process [GO:0006915]; substrate-dependent cell migration, cell extension [GO:0006930]; nuclear migration [GO:0007097]; Ras protein signal transduction [GO:0007265]; positive regulation of cell population proliferation [GO:0008284]; regulation of cell migration [GO:0030334]; negative regulation of axon extension [GO:0030517]; Cdc42 protein signal transduction [GO:0032488]; anterior/posterior axon guidance [GO:0033564]; inner ear morphogenesis [GO:0042472]; positive regulation of axon extension [GO:0045773]; regulation of synapse assembly [GO:0051963]; mammary gland duct morphogenesis [GO:0060603]; chemorepulsion of axon [GO:0061643]; cell-cell adhesion [GO:0098609]; positive regulation of cell motility [GO:2000147]; animal organ morphogenesis [GO:0009887]; dendrite development [GO:0016358]; tissue development [GO:0009888]; motor neuron axon guidance [GO:0008045]	protein binding [GO:0005515]	extracellular region [GO:0005576]; cytoplasm [GO:0005737]; basement membrane [GO:0005604]
Nafisa_PRO2	Netrin-1	NTN1	O95631	O95631	3.6864	-0.8654	XT NP A	2023ms1276	neuron migration [GO:0001764]; apoptotic process [GO:0006915]; substrate-dependent cell migration, cell extension [GO:0006930]; nuclear migration [GO:0007097]; Ras protein signal transduction [GO:0007265]; positive regulation of cell population proliferation [GO:0008284]; regulation of cell migration [GO:0030334]; negative regulation of axon extension [GO:0030517]; Cdc42 protein signal transduction [GO:0032488]; anterior/posterior axon guidance [GO:0033564]; inner ear morphogenesis [GO:0042472]; positive regulation of axon extension [GO:0045773]; regulation of synapse assembly [GO:0051963]; mammary gland duct morphogenesis [GO:0060603]; chemorepulsion of axon [GO:0061643]; cell-cell adhesion [GO:0098609]; positive regulation of cell motility [GO:2000147]; animal organ morphogenesis [GO:0009887]; dendrite development [GO:0016358]; tissue development [GO:0009888]; motor neuron axon guidance [GO:0008045]	protein binding [GO:0005515]	extracellular region [GO:0005576]; cytoplasm [GO:0005737]; basement membrane [GO:0005604]
Nafisa_PRO1	Netrin-1	NTN1	O95631	O95631	3.6756	-0.8717	XT NP A	2023ms1276	neuron migration [GO:0001764]; apoptotic process [GO:0006915]; substrate-dependent cell migration, cell extension [GO:0006930]; nuclear migration [GO:0007097]; Ras protein signal transduction [GO:0007265]; positive regulation of cell population proliferation [GO:0008284]; regulation of cell migration [GO:0030334]; negative regulation of axon extension [GO:0030517]; Cdc42 protein signal transduction [GO:0032488]; anterior/posterior axon guidance [GO:0033564]; inner ear morphogenesis [GO:0042472]; positive regulation of axon extension [GO:0045773]; regulation of synapse assembly [GO:0051963]; mammary gland duct morphogenesis [GO:0060603]; chemorepulsion of axon [GO:0061643]; cell-cell adhesion [GO:0098609]; positive regulation of cell motility [GO:2000147]; animal organ morphogenesis [GO:0009887]; dendrite development [GO:0016358]; tissue development [GO:0009888]; motor neuron axon guidance [GO:0008045]	protein binding [GO:0005515]	extracellular region [GO:0005576]; cytoplasm [GO:0005737]; basement membrane [GO:0005604]
Nafisa_SEN7	RNA-binding protein 4B	RBM4B	E9PLB0	Q9BQ04	4.7962	0.1835	XT NP B	2023ms1276	regulation of translation [GO:0006417]; circadian rhythm [GO:0007623]; positive regulation of gene expression [GO:0010628]; circadian regulation of gene expression [GO:0032922]; entrainment of circadian clock by photoperiod [GO:0043153]; mRNA splicing, via spliceosome [GO:0000398]	RNA binding [GO:0003723]; protein binding [GO:0005515]; zinc ion binding [GO:0008270]; mRNA binding [GO:0003729]	nucleoplasm [GO:0005654]; nucleolus [GO:0005730]; cytosol [GO:0005829]; protein-containing complex [GO:0032991]; nuclear speck [GO:0016607]
Nafisa_SEN6	RNA-binding protein 4B	RBM4B	E9PLB0	Q9BQ04	4.8418	0.2147	XT NP B	2023ms1276	regulation of translation [GO:0006417]; circadian rhythm [GO:0007623]; positive regulation of gene expression [GO:0010628]; circadian regulation of gene expression [GO:0032922]; entrainment of circadian clock by photoperiod [GO:0043153]; mRNA splicing, via spliceosome [GO:0000398]	RNA binding [GO:0003723]; protein binding [GO:0005515]; zinc ion binding [GO:0008270]; mRNA binding [GO:0003729]	nucleoplasm [GO:0005654]; nucleolus [GO:0005730]; cytosol [GO:0005829]; protein-containing complex [GO:0032991]; nuclear speck [GO:0016607]
Nafisa_SEN5	RNA-binding protein 4B	RBM4B	E9PLB0	Q9BQ04	4.9357	0.2826	XT NP B	2023ms1276	regulation of translation [GO:0006417]; circadian rhythm [GO:0007623]; positive regulation of gene expression [GO:0010628]; circadian regulation of gene expression [GO:0032922]; entrainment of circadian clock by photoperiod [GO:0043153]; mRNA splicing, via spliceosome [GO:0000398]	RNA binding [GO:0003723]; protein binding [GO:0005515]; zinc ion binding [GO:0008270]; mRNA binding [GO:0003729]	nucleoplasm [GO:0005654]; nucleolus [GO:0005730]; cytosol [GO:0005829]; protein-containing complex [GO:0032991]; nuclear speck [GO:0016607]
Nafisa_SEN4	RNA-binding protein 4B	RBM4B	E9PLB0	Q9BQ04	4.7789	0.1585	XT NP B	2023ms1276	regulation of translation [GO:0006417]; circadian rhythm [GO:0007623]; positive regulation of gene expression [GO:0010628]; circadian regulation of gene expression [GO:0032922]; entrainment of circadian clock by photoperiod [GO:0043153]; mRNA splicing, via spliceosome [GO:0000398]	RNA binding [GO:0003723]; protein binding [GO:0005515]; zinc ion binding [GO:0008270]; mRNA binding [GO:0003729]	nucleoplasm [GO:0005654]; nucleolus [GO:0005730]; cytosol [GO:0005829]; protein-containing complex [GO:0032991]; nuclear speck [GO:0016607]
Nafisa_SEN3	RNA-binding protein 4B	RBM4B	E9PLB0	Q9BQ04	4.784	0.1643	XT NP B	2023ms1276	regulation of translation [GO:0006417]; circadian rhythm [GO:0007623]; positive regulation of gene expression [GO:0010628]; circadian regulation of gene expression [GO:0032922]; entrainment of circadian clock by photoperiod [GO:0043153]; mRNA splicing, via spliceosome [GO:0000398]	RNA binding [GO:0003723]; protein binding [GO:0005515]; zinc ion binding [GO:0008270]; mRNA binding [GO:0003729]	nucleoplasm [GO:0005654]; nucleolus [GO:0005730]; cytosol [GO:0005829]; protein-containing complex [GO:0032991]; nuclear speck [GO:0016607]
Nafisa_SEN2	RNA-binding protein 4B	RBM4B	E9PLB0	Q9BQ04	4.8793	0.2464	XT NP B	2023ms1276	regulation of translation [GO:0006417]; circadian rhythm [GO:0007623]; positive regulation of gene expression [GO:0010628]; circadian regulation of gene expression [GO:0032922]; entrainment of circadian clock by photoperiod [GO:0043153]; mRNA splicing, via spliceosome [GO:0000398]	RNA binding [GO:0003723]; protein binding [GO:0005515]; zinc ion binding [GO:0008270]; mRNA binding [GO:0003729]	nucleoplasm [GO:0005654]; nucleolus [GO:0005730]; cytosol [GO:0005829]; protein-containing complex [GO:0032991]; nuclear speck [GO:0016607]
Nafisa_SEN1	RNA-binding protein 4B	RBM4B	E9PLB0	Q9BQ04	4.8227	0.205	XT NP B	2023ms1276	regulation of translation [GO:0006417]; circadian rhythm [GO:0007623]; positive regulation of gene expression [GO:0010628]; circadian regulation of gene expression [GO:0032922]; entrainment of circadian clock by photoperiod [GO:0043153]; mRNA splicing, via spliceosome [GO:0000398]	RNA binding [GO:0003723]; protein binding [GO:0005515]; zinc ion binding [GO:0008270]; mRNA binding [GO:0003729]	nucleoplasm [GO:0005654]; nucleolus [GO:0005730]; cytosol [GO:0005829]; protein-containing complex [GO:0032991]; nuclear speck [GO:0016607]
Nafisa_PRO7	RNA-binding protein 4B	RBM4B	E9PLB0	Q9BQ04	4.304	-0.2508	XT NP B	2023ms1276	regulation of translation [GO:0006417]; circadian rhythm [GO:0007623]; positive regulation of gene expression [GO:0010628]; circadian regulation of gene expression [GO:0032922]; entrainment of circadian clock by photoperiod [GO:0043153]; mRNA splicing, via spliceosome [GO:0000398]	RNA binding [GO:0003723]; protein binding [GO:0005515]; zinc ion binding [GO:0008270]; mRNA binding [GO:0003729]	nucleoplasm [GO:0005654]; nucleolus [GO:0005730]; cytosol [GO:0005829]; protein-containing complex [GO:0032991]; nuclear speck [GO:0016607]
Nafisa_PRO6	RNA-binding protein 4B	RBM4B	E9PLB0	Q9BQ04	4.2359	-0.3092	XT NP B	2023ms1276	regulation of translation [GO:0006417]; circadian rhythm [GO:0007623]; positive regulation of gene expression [GO:0010628]; circadian regulation of gene expression [GO:0032922]; entrainment of circadian clock by photoperiod [GO:0043153]; mRNA splicing, via spliceosome [GO:0000398]	RNA binding [GO:0003723]; protein binding [GO:0005515]; zinc ion binding [GO:0008270]; mRNA binding [GO:0003729]	nucleoplasm [GO:0005654]; nucleolus [GO:0005730]; cytosol [GO:0005829]; protein-containing complex [GO:0032991]; nuclear speck [GO:0016607]
Nafisa_PRO5	RNA-binding protein 4B	RBM4B	E9PLB0	Q9BQ04	4.2315	-0.3057	XT NP B	2023ms1276	regulation of translation [GO:0006417]; circadian rhythm [GO:0007623]; positive regulation of gene expression [GO:0010628]; circadian regulation of gene expression [GO:0032922]; entrainment of circadian clock by photoperiod [GO:0043153]; mRNA splicing, via spliceosome [GO:0000398]	RNA binding [GO:0003723]; protein binding [GO:0005515]; zinc ion binding [GO:0008270]; mRNA binding [GO:0003729]	nucleoplasm [GO:0005654]; nucleolus [GO:0005730]; cytosol [GO:0005829]; protein-containing complex [GO:0032991]; nuclear speck [GO:0016607]
Nafisa_PRO4	RNA-binding protein 4B	RBM4B	E9PLB0	Q9BQ04	4.2897	-0.2825	XT NP B	2023ms1276	regulation of translation [GO:0006417]; circadian rhythm [GO:0007623]; positive regulation of gene expression [GO:0010628]; circadian regulation of gene expression [GO:0032922]; entrainment of circadian clock by photoperiod [GO:0043153]; mRNA splicing, via spliceosome [GO:0000398]	RNA binding [GO:0003723]; protein binding [GO:0005515]; zinc ion binding [GO:0008270]; mRNA binding [GO:0003729]	nucleoplasm [GO:0005654]; nucleolus [GO:0005730]; cytosol [GO:0005829]; protein-containing complex [GO:0032991]; nuclear speck [GO:0016607]
Nafisa_PRO3	RNA-binding protein 4B	RBM4B	E9PLB0	Q9BQ04	4.2927	-0.2778	XT NP B	2023ms1276	regulation of translation [GO:0006417]; circadian rhythm [GO:0007623]; positive regulation of gene expression [GO:0010628]; circadian regulation of gene expression [GO:0032922]; entrainment of circadian clock by photoperiod [GO:0043153]; mRNA splicing, via spliceosome [GO:0000398]	RNA binding [GO:0003723]; protein binding [GO:0005515]; zinc ion binding [GO:0008270]; mRNA binding [GO:0003729]	nucleoplasm [GO:0005654]; nucleolus [GO:0005730]; cytosol [GO:0005829]; protein-containing complex [GO:0032991]; nuclear speck [GO:0016607]
Nafisa_PRO2	RNA-binding protein 4B	RBM4B	E9PLB0	Q9BQ04	4.2097	-0.342	XT NP B	2023ms1276	regulation of translation [GO:0006417]; circadian rhythm [GO:0007623]; positive regulation of gene expression [GO:0010628]; circadian regulation of gene expression [GO:0032922]; entrainment of circadian clock by photoperiod [GO:0043153]; mRNA splicing, via spliceosome [GO:0000398]	RNA binding [GO:0003723]; protein binding [GO:0005515]; zinc ion binding [GO:0008270]; mRNA binding [GO:0003729]	nucleoplasm [GO:0005654]; nucleolus [GO:0005730]; cytosol [GO:0005829]; protein-containing complex [GO:0032991]; nuclear speck [GO:0016607]
Nafisa_PRO1	RNA-binding protein 4B	RBM4B	E9PLB0	Q9BQ04	4.2207	-0.3266	XT NP B	2023ms1276	regulation of translation [GO:0006417]; circadian rhythm [GO:0007623]; positive regulation of gene expression [GO:0010628]; circadian regulation of gene expression [GO:0032922]; entrainment of circadian clock by photoperiod [GO:0043153]; mRNA splicing, via spliceosome [GO:0000398]	RNA binding [GO:0003723]; protein binding [GO:0005515]; zinc ion binding [GO:0008270]; mRNA binding [GO:0003729]	nucleoplasm [GO:0005654]; nucleolus [GO:0005730]; cytosol [GO:0005829]; protein-containing complex [GO:0032991]; nuclear speck [GO:0016607]
Nafisa_SEN7	Ras-related protein Rab-22A	RAB22A	Q9UL26	Q9UL26	4.1288	-0.4839	XT NP B	2023ms1276	endocytosis [GO:0006897]; endosome organization [GO:0007032]; regulation of vesicle size [GO:0097494]; intracellular protein transport [GO:0006886]	GTPase activity [GO:0003924]; protein binding [GO:0005515]; GTP binding [GO:0005525]; GDP binding [GO:0019003]	ruffle [GO:0001726]; early endosome [GO:0005769]; late endosome [GO:0005770]; plasma membrane [GO:0005886]; endosome membrane [GO:0010008]; actin cytoskeleton [GO:0015629]; phagocytic vesicle membrane [GO:0030670]; phagocytic vesicle [GO:0045335]; extracellular exosome [GO:0070062]; endomembrane system [GO:0012505]
Nafisa_SEN6	Ras-related protein Rab-22A	RAB22A	Q9UL26	Q9UL26	4.1612	-0.4658	XT NP B	2023ms1276	endocytosis [GO:0006897]; endosome organization [GO:0007032]; regulation of vesicle size [GO:0097494]; intracellular protein transport [GO:0006886]	GTPase activity [GO:0003924]; protein binding [GO:0005515]; GTP binding [GO:0005525]; GDP binding [GO:0019003]	ruffle [GO:0001726]; early endosome [GO:0005769]; late endosome [GO:0005770]; plasma membrane [GO:0005886]; endosome membrane [GO:0010008]; actin cytoskeleton [GO:0015629]; phagocytic vesicle membrane [GO:0030670]; phagocytic vesicle [GO:0045335]; extracellular exosome [GO:0070062]; endomembrane system [GO:0012505]
Nafisa_SEN5	Ras-related protein Rab-22A	RAB22A	Q9UL26	Q9UL26	4.1015	-0.5516	XT NP B	2023ms1276	endocytosis [GO:0006897]; endosome organization [GO:0007032]; regulation of vesicle size [GO:0097494]; intracellular protein transport [GO:0006886]	GTPase activity [GO:0003924]; protein binding [GO:0005515]; GTP binding [GO:0005525]; GDP binding [GO:0019003]	ruffle [GO:0001726]; early endosome [GO:0005769]; late endosome [GO:0005770]; plasma membrane [GO:0005886]; endosome membrane [GO:0010008]; actin cytoskeleton [GO:0015629]; phagocytic vesicle membrane [GO:0030670]; phagocytic vesicle [GO:0045335]; extracellular exosome [GO:0070062]; endomembrane system [GO:0012505]
Nafisa_SEN4	Ras-related protein Rab-22A	RAB22A	Q9UL26	Q9UL26	4.0115	-0.6089	XT NP B	2023ms1276	endocytosis [GO:0006897]; endosome organization [GO:0007032]; regulation of vesicle size [GO:0097494]; intracellular protein transport [GO:0006886]	GTPase activity [GO:0003924]; protein binding [GO:0005515]; GTP binding [GO:0005525]; GDP binding [GO:0019003]	ruffle [GO:0001726]; early endosome [GO:0005769]; late endosome [GO:0005770]; plasma membrane [GO:0005886]; endosome membrane [GO:0010008]; actin cytoskeleton [GO:0015629]; phagocytic vesicle membrane [GO:0030670]; phagocytic vesicle [GO:0045335]; extracellular exosome [GO:0070062]; endomembrane system [GO:0012505]
Nafisa_SEN3	Ras-related protein Rab-22A	RAB22A	Q9UL26	Q9UL26	4.0997	-0.5199	XT NP B	2023ms1276	endocytosis [GO:0006897]; endosome organization [GO:0007032]; regulation of vesicle size [GO:0097494]; intracellular protein transport [GO:0006886]	GTPase activity [GO:0003924]; protein binding [GO:0005515]; GTP binding [GO:0005525]; GDP binding [GO:0019003]	ruffle [GO:0001726]; early endosome [GO:0005769]; late endosome [GO:0005770]; plasma membrane [GO:0005886]; endosome membrane [GO:0010008]; actin cytoskeleton [GO:0015629]; phagocytic vesicle membrane [GO:0030670]; phagocytic vesicle [GO:0045335]; extracellular exosome [GO:0070062]; endomembrane system [GO:0012505]
Nafisa_SEN2	Ras-related protein Rab-22A	RAB22A	Q9UL26	Q9UL26	4.1673	-0.4656	XT NP B	2023ms1276	endocytosis [GO:0006897]; endosome organization [GO:0007032]; regulation of vesicle size [GO:0097494]; intracellular protein transport [GO:0006886]	GTPase activity [GO:0003924]; protein binding [GO:0005515]; GTP binding [GO:0005525]; GDP binding [GO:0019003]	ruffle [GO:0001726]; early endosome [GO:0005769]; late endosome [GO:0005770]; plasma membrane [GO:0005886]; endosome membrane [GO:0010008]; actin cytoskeleton [GO:0015629]; phagocytic vesicle membrane [GO:0030670]; phagocytic vesicle [GO:0045335]; extracellular exosome [GO:0070062]; endomembrane system [GO:0012505]
Nafisa_SEN1	Ras-related protein Rab-22A	RAB22A	Q9UL26	Q9UL26	4.1258	-0.4919	XT NP B	2023ms1276	endocytosis [GO:0006897]; endosome organization [GO:0007032]; regulation of vesicle size [GO:0097494]; intracellular protein transport [GO:0006886]	GTPase activity [GO:0003924]; protein binding [GO:0005515]; GTP binding [GO:0005525]; GDP binding [GO:0019003]	ruffle [GO:0001726]; early endosome [GO:0005769]; late endosome [GO:0005770]; plasma membrane [GO:0005886]; endosome membrane [GO:0010008]; actin cytoskeleton [GO:0015629]; phagocytic vesicle membrane [GO:0030670]; phagocytic vesicle [GO:0045335]; extracellular exosome [GO:0070062]; endomembrane system [GO:0012505]
Nafisa_PRO7	Ras-related protein Rab-22A	RAB22A	Q9UL26	Q9UL26	3.8355	-0.7194	XT NP B	2023ms1276	endocytosis [GO:0006897]; endosome organization [GO:0007032]; regulation of vesicle size [GO:0097494]; intracellular protein transport [GO:0006886]	GTPase activity [GO:0003924]; protein binding [GO:0005515]; GTP binding [GO:0005525]; GDP binding [GO:0019003]	ruffle [GO:0001726]; early endosome [GO:0005769]; late endosome [GO:0005770]; plasma membrane [GO:0005886]; endosome membrane [GO:0010008]; actin cytoskeleton [GO:0015629]; phagocytic vesicle membrane [GO:0030670]; phagocytic vesicle [GO:0045335]; extracellular exosome [GO:0070062]; endomembrane system [GO:0012505]
Nafisa_PRO6	Ras-related protein Rab-22A	RAB22A	Q9UL26	Q9UL26	3.936	-0.6091	XT NP B	2023ms1276	endocytosis [GO:0006897]; endosome organization [GO:0007032]; regulation of vesicle size [GO:0097494]; intracellular protein transport [GO:0006886]	GTPase activity [GO:0003924]; protein binding [GO:0005515]; GTP binding [GO:0005525]; GDP binding [GO:0019003]	ruffle [GO:0001726]; early endosome [GO:0005769]; late endosome [GO:0005770]; plasma membrane [GO:0005886]; endosome membrane [GO:0010008]; actin cytoskeleton [GO:0015629]; phagocytic vesicle membrane [GO:0030670]; phagocytic vesicle [GO:0045335]; extracellular exosome [GO:0070062]; endomembrane system [GO:0012505]
Nafisa_PRO5	Ras-related protein Rab-22A	RAB22A	Q9UL26	Q9UL26	3.8113	-0.7259	XT NP B	2023ms1276	endocytosis [GO:0006897]; endosome organization [GO:0007032]; regulation of vesicle size [GO:0097494]; intracellular protein transport [GO:0006886]	GTPase activity [GO:0003924]; protein binding [GO:0005515]; GTP binding [GO:0005525]; GDP binding [GO:0019003]	ruffle [GO:0001726]; early endosome [GO:0005769]; late endosome [GO:0005770]; plasma membrane [GO:0005886]; endosome membrane [GO:0010008]; actin cytoskeleton [GO:0015629]; phagocytic vesicle membrane [GO:0030670]; phagocytic vesicle [GO:0045335]; extracellular exosome [GO:0070062]; endomembrane system [GO:0012505]
Nafisa_PRO4	Ras-related protein Rab-22A	RAB22A	Q9UL26	Q9UL26	3.9096	-0.6627	XT NP B	2023ms1276	endocytosis [GO:0006897]; endosome organization [GO:0007032]; regulation of vesicle size [GO:0097494]; intracellular protein transport [GO:0006886]	GTPase activity [GO:0003924]; protein binding [GO:0005515]; GTP binding [GO:0005525]; GDP binding [GO:0019003]	ruffle [GO:0001726]; early endosome [GO:0005769]; late endosome [GO:0005770]; plasma membrane [GO:0005886]; endosome membrane [GO:0010008]; actin cytoskeleton [GO:0015629]; phagocytic vesicle membrane [GO:0030670]; phagocytic vesicle [GO:0045335]; extracellular exosome [GO:0070062]; endomembrane system [GO:0012505]
Nafisa_PRO3	Ras-related protein Rab-22A	RAB22A	Q9UL26	Q9UL26	3.818	-0.7525	XT NP B	2023ms1276	endocytosis [GO:0006897]; endosome organization [GO:0007032]; regulation of vesicle size [GO:0097494]; intracellular protein transport [GO:0006886]	GTPase activity [GO:0003924]; protein binding [GO:0005515]; GTP binding [GO:0005525]; GDP binding [GO:0019003]	ruffle [GO:0001726]; early endosome [GO:0005769]; late endosome [GO:0005770]; plasma membrane [GO:0005886]; endosome membrane [GO:0010008]; actin cytoskeleton [GO:0015629]; phagocytic vesicle membrane [GO:0030670]; phagocytic vesicle [GO:0045335]; extracellular exosome [GO:0070062]; endomembrane system [GO:0012505]
Nafisa_PRO2	Ras-related protein Rab-22A	RAB22A	Q9UL26	Q9UL26	3.8742	-0.6775	XT NP B	2023ms1276	endocytosis [GO:0006897]; endosome organization [GO:0007032]; regulation of vesicle size [GO:0097494]; intracellular protein transport [GO:0006886]	GTPase activity [GO:0003924]; protein binding [GO:0005515]; GTP binding [GO:0005525]; GDP binding [GO:0019003]	ruffle [GO:0001726]; early endosome [GO:0005769]; late endosome [GO:0005770]; plasma membrane [GO:0005886]; endosome membrane [GO:0010008]; actin cytoskeleton [GO:0015629]; phagocytic vesicle membrane [GO:0030670]; phagocytic vesicle [GO:0045335]; extracellular exosome [GO:0070062]; endomembrane system [GO:0012505]
Nafisa_PRO1	Ras-related protein Rab-22A	RAB22A	Q9UL26	Q9UL26	3.7049	-0.8423	XT NP B	2023ms1276	endocytosis [GO:0006897]; endosome organization [GO:0007032]; regulation of vesicle size [GO:0097494]; intracellular protein transport [GO:0006886]	GTPase activity [GO:0003924]; protein binding [GO:0005515]; GTP binding [GO:0005525]; GDP binding [GO:0019003]	ruffle [GO:0001726]; early endosome [GO:0005769]; late endosome [GO:0005770]; plasma membrane [GO:0005886]; endosome membrane [GO:0010008]; actin cytoskeleton [GO:0015629]; phagocytic vesicle membrane [GO:0030670]; phagocytic vesicle [GO:0045335]; extracellular exosome [GO:0070062]; endomembrane system [GO:0012505]
Nafisa_SEN7	Glycerol-3-phosphate dehydrogenase, mitochondrial;Isoform of P43304, Isoform 2 of Glycerol-3-phosphate dehydrogenase, mitochondrial	GPD2;GPD2	NA	P43304;P43304-2	4.2083	-0.4045	XT NP A	2023ms1276	glycerol-3-phosphate metabolic process [GO:0006072]; glycerophosphate shuttle [GO:0006127]; glycerol catabolic process [GO:0019563];	glycerol-3-phosphate dehydrogenase (quinone) activity [GO:0004368]; calcium ion binding [GO:0005509]; sn-glycerol-3-phosphate:ubiquinone-8 oxidoreductase activity [GO:0052591];	mitochondrion [GO:0005739]; mitochondrial inner membrane [GO:0005743]; glycerol-3-phosphate dehydrogenase complex [GO:0009331];
Nafisa_SEN6	Glycerol-3-phosphate dehydrogenase, mitochondrial;Isoform of P43304, Isoform 2 of Glycerol-3-phosphate dehydrogenase, mitochondrial	GPD2;GPD2	NA	P43304;P43304-2	4.3035	-0.3235	XT NP A	2023ms1276	glycerol-3-phosphate metabolic process [GO:0006072]; glycerophosphate shuttle [GO:0006127]; glycerol catabolic process [GO:0019563];	glycerol-3-phosphate dehydrogenase (quinone) activity [GO:0004368]; calcium ion binding [GO:0005509]; sn-glycerol-3-phosphate:ubiquinone-8 oxidoreductase activity [GO:0052591];	mitochondrion [GO:0005739]; mitochondrial inner membrane [GO:0005743]; glycerol-3-phosphate dehydrogenase complex [GO:0009331];
Nafisa_SEN5	Glycerol-3-phosphate dehydrogenase, mitochondrial;Isoform of P43304, Isoform 2 of Glycerol-3-phosphate dehydrogenase, mitochondrial	GPD2;GPD2	NA	P43304;P43304-2	4.1767	-0.4764	XT NP A	2023ms1276	glycerol-3-phosphate metabolic process [GO:0006072]; glycerophosphate shuttle [GO:0006127]; glycerol catabolic process [GO:0019563];	glycerol-3-phosphate dehydrogenase (quinone) activity [GO:0004368]; calcium ion binding [GO:0005509]; sn-glycerol-3-phosphate:ubiquinone-8 oxidoreductase activity [GO:0052591];	mitochondrion [GO:0005739]; mitochondrial inner membrane [GO:0005743]; glycerol-3-phosphate dehydrogenase complex [GO:0009331];
Nafisa_SEN4	Glycerol-3-phosphate dehydrogenase, mitochondrial;Isoform of P43304, Isoform 2 of Glycerol-3-phosphate dehydrogenase, mitochondrial	GPD2;GPD2	NA	P43304;P43304-2	4.1587	-0.4617	XT NP A	2023ms1276	glycerol-3-phosphate metabolic process [GO:0006072]; glycerophosphate shuttle [GO:0006127]; glycerol catabolic process [GO:0019563];	glycerol-3-phosphate dehydrogenase (quinone) activity [GO:0004368]; calcium ion binding [GO:0005509]; sn-glycerol-3-phosphate:ubiquinone-8 oxidoreductase activity [GO:0052591];	mitochondrion [GO:0005739]; mitochondrial inner membrane [GO:0005743]; glycerol-3-phosphate dehydrogenase complex [GO:0009331];
Nafisa_SEN3	Glycerol-3-phosphate dehydrogenase, mitochondrial;Isoform of P43304, Isoform 2 of Glycerol-3-phosphate dehydrogenase, mitochondrial	GPD2;GPD2	NA	P43304;P43304-2	4.1601	-0.4595	XT NP A	2023ms1276	glycerol-3-phosphate metabolic process [GO:0006072]; glycerophosphate shuttle [GO:0006127]; glycerol catabolic process [GO:0019563];	glycerol-3-phosphate dehydrogenase (quinone) activity [GO:0004368]; calcium ion binding [GO:0005509]; sn-glycerol-3-phosphate:ubiquinone-8 oxidoreductase activity [GO:0052591];	mitochondrion [GO:0005739]; mitochondrial inner membrane [GO:0005743]; glycerol-3-phosphate dehydrogenase complex [GO:0009331];
Nafisa_SEN2	Glycerol-3-phosphate dehydrogenase, mitochondrial;Isoform of P43304, Isoform 2 of Glycerol-3-phosphate dehydrogenase, mitochondrial	GPD2;GPD2	NA	P43304;P43304-2	4.2597	-0.3732	XT NP A	2023ms1276	glycerol-3-phosphate metabolic process [GO:0006072]; glycerophosphate shuttle [GO:0006127]; glycerol catabolic process [GO:0019563];	glycerol-3-phosphate dehydrogenase (quinone) activity [GO:0004368]; calcium ion binding [GO:0005509]; sn-glycerol-3-phosphate:ubiquinone-8 oxidoreductase activity [GO:0052591];	mitochondrion [GO:0005739]; mitochondrial inner membrane [GO:0005743]; glycerol-3-phosphate dehydrogenase complex [GO:0009331];
Nafisa_SEN1	Glycerol-3-phosphate dehydrogenase, mitochondrial;Isoform of P43304, Isoform 2 of Glycerol-3-phosphate dehydrogenase, mitochondrial	GPD2;GPD2	NA	P43304;P43304-2	4.2094	-0.4083	XT NP A	2023ms1276	glycerol-3-phosphate metabolic process [GO:0006072]; glycerophosphate shuttle [GO:0006127]; glycerol catabolic process [GO:0019563];	glycerol-3-phosphate dehydrogenase (quinone) activity [GO:0004368]; calcium ion binding [GO:0005509]; sn-glycerol-3-phosphate:ubiquinone-8 oxidoreductase activity [GO:0052591];	mitochondrion [GO:0005739]; mitochondrial inner membrane [GO:0005743]; glycerol-3-phosphate dehydrogenase complex [GO:0009331];
Nafisa_PRO7	Glycerol-3-phosphate dehydrogenase, mitochondrial;Isoform of P43304, Isoform 2 of Glycerol-3-phosphate dehydrogenase, mitochondrial	GPD2;GPD2	NA	P43304;P43304-2	3.3253	-1.2296	XT NP A	2023ms1276	glycerol-3-phosphate metabolic process [GO:0006072]; glycerophosphate shuttle [GO:0006127]; glycerol catabolic process [GO:0019563];	glycerol-3-phosphate dehydrogenase (quinone) activity [GO:0004368]; calcium ion binding [GO:0005509]; sn-glycerol-3-phosphate:ubiquinone-8 oxidoreductase activity [GO:0052591];	mitochondrion [GO:0005739]; mitochondrial inner membrane [GO:0005743]; glycerol-3-phosphate dehydrogenase complex [GO:0009331];
Nafisa_PRO6	Glycerol-3-phosphate dehydrogenase, mitochondrial;Isoform of P43304, Isoform 2 of Glycerol-3-phosphate dehydrogenase, mitochondrial	GPD2;GPD2	NA	P43304;P43304-2	3.4573	-1.0878	XT NP A	2023ms1276	glycerol-3-phosphate metabolic process [GO:0006072]; glycerophosphate shuttle [GO:0006127]; glycerol catabolic process [GO:0019563];	glycerol-3-phosphate dehydrogenase (quinone) activity [GO:0004368]; calcium ion binding [GO:0005509]; sn-glycerol-3-phosphate:ubiquinone-8 oxidoreductase activity [GO:0052591];	mitochondrion [GO:0005739]; mitochondrial inner membrane [GO:0005743]; glycerol-3-phosphate dehydrogenase complex [GO:0009331];
Nafisa_PRO3	Glycerol-3-phosphate dehydrogenase, mitochondrial;Isoform of P43304, Isoform 2 of Glycerol-3-phosphate dehydrogenase, mitochondrial	GPD2;GPD2	NA	P43304;P43304-2	4.1498	-0.4208	XT NP A	2023ms1276	glycerol-3-phosphate metabolic process [GO:0006072]; glycerophosphate shuttle [GO:0006127]; glycerol catabolic process [GO:0019563];	glycerol-3-phosphate dehydrogenase (quinone) activity [GO:0004368]; calcium ion binding [GO:0005509]; sn-glycerol-3-phosphate:ubiquinone-8 oxidoreductase activity [GO:0052591];	mitochondrion [GO:0005739]; mitochondrial inner membrane [GO:0005743]; glycerol-3-phosphate dehydrogenase complex [GO:0009331];
Nafisa_SEN7	Beta-2-microglobulin	B2M	P61769	P01888	5.7965	1.1838	XT NP B	2023ms1276	NA	NA	NA
Nafisa_SEN6	Beta-2-microglobulin	B2M	P61769	P01888	5.8002	1.1731	XT NP B	2023ms1276	NA	NA	NA
Nafisa_SEN5	Beta-2-microglobulin	B2M	P61769	P01888	5.7865	1.1334	XT NP B	2023ms1276	NA	NA	NA
Nafisa_SEN4	Beta-2-microglobulin	B2M	P61769	P01888	5.8311	1.2107	XT NP B	2023ms1276	NA	NA	NA
Nafisa_SEN3	Beta-2-microglobulin	B2M	P61769	P01888	5.8217	1.202	XT NP B	2023ms1276	NA	NA	NA
Nafisa_SEN2	Beta-2-microglobulin	B2M	P61769	P01888	5.8087	1.1758	XT NP B	2023ms1276	NA	NA	NA
Nafisa_SEN1	Beta-2-microglobulin	B2M	P61769	P01888	5.7846	1.1669	XT NP B	2023ms1276	NA	NA	NA
Nafisa_PRO7	Beta-2-microglobulin	B2M	P61769	P01888	5.8554	1.3005	XT NP B	2023ms1276	NA	NA	NA
Nafisa_PRO6	Beta-2-microglobulin	B2M	P61769	P01888	5.8821	1.3371	XT NP B	2023ms1276	NA	NA	NA
Nafisa_PRO5	Beta-2-microglobulin	B2M	P61769	P01888	5.8736	1.3364	XT NP B	2023ms1276	NA	NA	NA
Nafisa_PRO4	Beta-2-microglobulin	B2M	P61769	P01888	5.8671	1.2949	XT NP B	2023ms1276	NA	NA	NA
Nafisa_PRO3	Beta-2-microglobulin	B2M	P61769	P01888	5.8528	1.2822	XT NP B	2023ms1276	NA	NA	NA
Nafisa_PRO2	Beta-2-microglobulin	B2M	P61769	P01888	5.8435	1.2917	XT NP B	2023ms1276	NA	NA	NA
Nafisa_PRO1	Beta-2-microglobulin	B2M	P61769	P01888	5.8526	1.3053	XT NP B	2023ms1276	NA	NA	NA
Nafisa_SEN7	Ubiquitin thioesterase otulin	OTULIN	Q96BN8	Q96BN8	4.558	-0.0548	XT NP B	2023ms1276	sprouting angiogenesis [GO:0002040]; regulation of tumor necrosis factor-mediated signaling pathway [GO:0010803]; Wnt signaling pathway [GO:0016055]; protein ubiquitination [GO:0016567]; negative regulation of NF-kappaB transcription factor activity [GO:0032088]; innate immune response [GO:0045087]; negative regulation of inflammatory response [GO:0050728]; regulation of canonical Wnt signaling pathway [GO:0060828]; nucleotide-binding oligomerization domain containing 2 signaling pathway [GO:0070431]; protein linear deubiquitination [GO:1990108]	thiol-dependent deubiquitinase [GO:0004843]; protein binding [GO:0005515]; cysteine-type peptidase activity [GO:0008234]	cytoplasm [GO:0005737]; cytosol [GO:0005829]; LUBAC complex [GO:0071797]
Nafisa_SEN6	Ubiquitin thioesterase otulin	OTULIN	Q96BN8	Q96BN8	4.6834	0.0563	XT NP B	2023ms1276	sprouting angiogenesis [GO:0002040]; regulation of tumor necrosis factor-mediated signaling pathway [GO:0010803]; Wnt signaling pathway [GO:0016055]; protein ubiquitination [GO:0016567]; negative regulation of NF-kappaB transcription factor activity [GO:0032088]; innate immune response [GO:0045087]; negative regulation of inflammatory response [GO:0050728]; regulation of canonical Wnt signaling pathway [GO:0060828]; nucleotide-binding oligomerization domain containing 2 signaling pathway [GO:0070431]; protein linear deubiquitination [GO:1990108]	thiol-dependent deubiquitinase [GO:0004843]; protein binding [GO:0005515]; cysteine-type peptidase activity [GO:0008234]	cytoplasm [GO:0005737]; cytosol [GO:0005829]; LUBAC complex [GO:0071797]
Nafisa_SEN5	Ubiquitin thioesterase otulin	OTULIN	Q96BN8	Q96BN8	4.6766	0.0235	XT NP B	2023ms1276	sprouting angiogenesis [GO:0002040]; regulation of tumor necrosis factor-mediated signaling pathway [GO:0010803]; Wnt signaling pathway [GO:0016055]; protein ubiquitination [GO:0016567]; negative regulation of NF-kappaB transcription factor activity [GO:0032088]; innate immune response [GO:0045087]; negative regulation of inflammatory response [GO:0050728]; regulation of canonical Wnt signaling pathway [GO:0060828]; nucleotide-binding oligomerization domain containing 2 signaling pathway [GO:0070431]; protein linear deubiquitination [GO:1990108]	thiol-dependent deubiquitinase [GO:0004843]; protein binding [GO:0005515]; cysteine-type peptidase activity [GO:0008234]	cytoplasm [GO:0005737]; cytosol [GO:0005829]; LUBAC complex [GO:0071797]
Nafisa_SEN4	Ubiquitin thioesterase otulin	OTULIN	Q96BN8	Q96BN8	4.5714	-0.0489	XT NP B	2023ms1276	sprouting angiogenesis [GO:0002040]; regulation of tumor necrosis factor-mediated signaling pathway [GO:0010803]; Wnt signaling pathway [GO:0016055]; protein ubiquitination [GO:0016567]; negative regulation of NF-kappaB transcription factor activity [GO:0032088]; innate immune response [GO:0045087]; negative regulation of inflammatory response [GO:0050728]; regulation of canonical Wnt signaling pathway [GO:0060828]; nucleotide-binding oligomerization domain containing 2 signaling pathway [GO:0070431]; protein linear deubiquitination [GO:1990108]	thiol-dependent deubiquitinase [GO:0004843]; protein binding [GO:0005515]; cysteine-type peptidase activity [GO:0008234]	cytoplasm [GO:0005737]; cytosol [GO:0005829]; LUBAC complex [GO:0071797]
Nafisa_SEN3	Ubiquitin thioesterase otulin	OTULIN	Q96BN8	Q96BN8	4.5433	-0.0763	XT NP B	2023ms1276	sprouting angiogenesis [GO:0002040]; regulation of tumor necrosis factor-mediated signaling pathway [GO:0010803]; Wnt signaling pathway [GO:0016055]; protein ubiquitination [GO:0016567]; negative regulation of NF-kappaB transcription factor activity [GO:0032088]; innate immune response [GO:0045087]; negative regulation of inflammatory response [GO:0050728]; regulation of canonical Wnt signaling pathway [GO:0060828]; nucleotide-binding oligomerization domain containing 2 signaling pathway [GO:0070431]; protein linear deubiquitination [GO:1990108]	thiol-dependent deubiquitinase [GO:0004843]; protein binding [GO:0005515]; cysteine-type peptidase activity [GO:0008234]	cytoplasm [GO:0005737]; cytosol [GO:0005829]; LUBAC complex [GO:0071797]
Nafisa_SEN2	Ubiquitin thioesterase otulin	OTULIN	Q96BN8	Q96BN8	4.6102	-0.0227	XT NP B	2023ms1276	sprouting angiogenesis [GO:0002040]; regulation of tumor necrosis factor-mediated signaling pathway [GO:0010803]; Wnt signaling pathway [GO:0016055]; protein ubiquitination [GO:0016567]; negative regulation of NF-kappaB transcription factor activity [GO:0032088]; innate immune response [GO:0045087]; negative regulation of inflammatory response [GO:0050728]; regulation of canonical Wnt signaling pathway [GO:0060828]; nucleotide-binding oligomerization domain containing 2 signaling pathway [GO:0070431]; protein linear deubiquitination [GO:1990108]	thiol-dependent deubiquitinase [GO:0004843]; protein binding [GO:0005515]; cysteine-type peptidase activity [GO:0008234]	cytoplasm [GO:0005737]; cytosol [GO:0005829]; LUBAC complex [GO:0071797]
Nafisa_SEN1	Ubiquitin thioesterase otulin	OTULIN	Q96BN8	Q96BN8	4.6068	-0.0109	XT NP B	2023ms1276	sprouting angiogenesis [GO:0002040]; regulation of tumor necrosis factor-mediated signaling pathway [GO:0010803]; Wnt signaling pathway [GO:0016055]; protein ubiquitination [GO:0016567]; negative regulation of NF-kappaB transcription factor activity [GO:0032088]; innate immune response [GO:0045087]; negative regulation of inflammatory response [GO:0050728]; regulation of canonical Wnt signaling pathway [GO:0060828]; nucleotide-binding oligomerization domain containing 2 signaling pathway [GO:0070431]; protein linear deubiquitination [GO:1990108]	thiol-dependent deubiquitinase [GO:0004843]; protein binding [GO:0005515]; cysteine-type peptidase activity [GO:0008234]	cytoplasm [GO:0005737]; cytosol [GO:0005829]; LUBAC complex [GO:0071797]
Nafisa_PRO7	Ubiquitin thioesterase otulin	OTULIN	Q96BN8	Q96BN8	4.2103	-0.3445	XT NP B	2023ms1276	sprouting angiogenesis [GO:0002040]; regulation of tumor necrosis factor-mediated signaling pathway [GO:0010803]; Wnt signaling pathway [GO:0016055]; protein ubiquitination [GO:0016567]; negative regulation of NF-kappaB transcription factor activity [GO:0032088]; innate immune response [GO:0045087]; negative regulation of inflammatory response [GO:0050728]; regulation of canonical Wnt signaling pathway [GO:0060828]; nucleotide-binding oligomerization domain containing 2 signaling pathway [GO:0070431]; protein linear deubiquitination [GO:1990108]	thiol-dependent deubiquitinase [GO:0004843]; protein binding [GO:0005515]; cysteine-type peptidase activity [GO:0008234]	cytoplasm [GO:0005737]; cytosol [GO:0005829]; LUBAC complex [GO:0071797]
Nafisa_PRO6	Ubiquitin thioesterase otulin	OTULIN	Q96BN8	Q96BN8	4.0353	-0.5098	XT NP B	2023ms1276	sprouting angiogenesis [GO:0002040]; regulation of tumor necrosis factor-mediated signaling pathway [GO:0010803]; Wnt signaling pathway [GO:0016055]; protein ubiquitination [GO:0016567]; negative regulation of NF-kappaB transcription factor activity [GO:0032088]; innate immune response [GO:0045087]; negative regulation of inflammatory response [GO:0050728]; regulation of canonical Wnt signaling pathway [GO:0060828]; nucleotide-binding oligomerization domain containing 2 signaling pathway [GO:0070431]; protein linear deubiquitination [GO:1990108]	thiol-dependent deubiquitinase [GO:0004843]; protein binding [GO:0005515]; cysteine-type peptidase activity [GO:0008234]	cytoplasm [GO:0005737]; cytosol [GO:0005829]; LUBAC complex [GO:0071797]
Nafisa_PRO5	Ubiquitin thioesterase otulin	OTULIN	Q96BN8	Q96BN8	4.1376	-0.3996	XT NP B	2023ms1276	sprouting angiogenesis [GO:0002040]; regulation of tumor necrosis factor-mediated signaling pathway [GO:0010803]; Wnt signaling pathway [GO:0016055]; protein ubiquitination [GO:0016567]; negative regulation of NF-kappaB transcription factor activity [GO:0032088]; innate immune response [GO:0045087]; negative regulation of inflammatory response [GO:0050728]; regulation of canonical Wnt signaling pathway [GO:0060828]; nucleotide-binding oligomerization domain containing 2 signaling pathway [GO:0070431]; protein linear deubiquitination [GO:1990108]	thiol-dependent deubiquitinase [GO:0004843]; protein binding [GO:0005515]; cysteine-type peptidase activity [GO:0008234]	cytoplasm [GO:0005737]; cytosol [GO:0005829]; LUBAC complex [GO:0071797]
Nafisa_PRO4	Ubiquitin thioesterase otulin	OTULIN	Q96BN8	Q96BN8	4.1828	-0.3895	XT NP B	2023ms1276	sprouting angiogenesis [GO:0002040]; regulation of tumor necrosis factor-mediated signaling pathway [GO:0010803]; Wnt signaling pathway [GO:0016055]; protein ubiquitination [GO:0016567]; negative regulation of NF-kappaB transcription factor activity [GO:0032088]; innate immune response [GO:0045087]; negative regulation of inflammatory response [GO:0050728]; regulation of canonical Wnt signaling pathway [GO:0060828]; nucleotide-binding oligomerization domain containing 2 signaling pathway [GO:0070431]; protein linear deubiquitination [GO:1990108]	thiol-dependent deubiquitinase [GO:0004843]; protein binding [GO:0005515]; cysteine-type peptidase activity [GO:0008234]	cytoplasm [GO:0005737]; cytosol [GO:0005829]; LUBAC complex [GO:0071797]
Nafisa_PRO3	Ubiquitin thioesterase otulin	OTULIN	Q96BN8	Q96BN8	4.1064	-0.4642	XT NP B	2023ms1276	sprouting angiogenesis [GO:0002040]; regulation of tumor necrosis factor-mediated signaling pathway [GO:0010803]; Wnt signaling pathway [GO:0016055]; protein ubiquitination [GO:0016567]; negative regulation of NF-kappaB transcription factor activity [GO:0032088]; innate immune response [GO:0045087]; negative regulation of inflammatory response [GO:0050728]; regulation of canonical Wnt signaling pathway [GO:0060828]; nucleotide-binding oligomerization domain containing 2 signaling pathway [GO:0070431]; protein linear deubiquitination [GO:1990108]	thiol-dependent deubiquitinase [GO:0004843]; protein binding [GO:0005515]; cysteine-type peptidase activity [GO:0008234]	cytoplasm [GO:0005737]; cytosol [GO:0005829]; LUBAC complex [GO:0071797]
Nafisa_PRO2	Ubiquitin thioesterase otulin	OTULIN	Q96BN8	Q96BN8	4.1759	-0.3759	XT NP B	2023ms1276	sprouting angiogenesis [GO:0002040]; regulation of tumor necrosis factor-mediated signaling pathway [GO:0010803]; Wnt signaling pathway [GO:0016055]; protein ubiquitination [GO:0016567]; negative regulation of NF-kappaB transcription factor activity [GO:0032088]; innate immune response [GO:0045087]; negative regulation of inflammatory response [GO:0050728]; regulation of canonical Wnt signaling pathway [GO:0060828]; nucleotide-binding oligomerization domain containing 2 signaling pathway [GO:0070431]; protein linear deubiquitination [GO:1990108]	thiol-dependent deubiquitinase [GO:0004843]; protein binding [GO:0005515]; cysteine-type peptidase activity [GO:0008234]	cytoplasm [GO:0005737]; cytosol [GO:0005829]; LUBAC complex [GO:0071797]
Nafisa_PRO1	Ubiquitin thioesterase otulin	OTULIN	Q96BN8	Q96BN8	4.2515	-0.2958	XT NP B	2023ms1276	sprouting angiogenesis [GO:0002040]; regulation of tumor necrosis factor-mediated signaling pathway [GO:0010803]; Wnt signaling pathway [GO:0016055]; protein ubiquitination [GO:0016567]; negative regulation of NF-kappaB transcription factor activity [GO:0032088]; innate immune response [GO:0045087]; negative regulation of inflammatory response [GO:0050728]; regulation of canonical Wnt signaling pathway [GO:0060828]; nucleotide-binding oligomerization domain containing 2 signaling pathway [GO:0070431]; protein linear deubiquitination [GO:1990108]	thiol-dependent deubiquitinase [GO:0004843]; protein binding [GO:0005515]; cysteine-type peptidase activity [GO:0008234]	cytoplasm [GO:0005737]; cytosol [GO:0005829]; LUBAC complex [GO:0071797]
Nafisa_SEN7	MKI67 FHA domain-interacting nucleolar phosphoprotein	NIFK	Q9BYG3	Q9BYG3	5.5238	0.9111	XT NP A	2023ms1276	rRNA transcription [GO:0009303]; rRNA metabolic process [GO:0016072]; protein-containing complex assembly [GO:0065003]; maturation of LSU-rRNA from tricistronic rRNA transcript (SSU-rRNA, 5.8S rRNA, LSU-rRNA) [GO:0000463]	RNA binding [GO:0003723]; protein binding [GO:0005515]	condensed nuclear chromosome [GO:0000794]; nucleoplasm [GO:0005654]; chromosome [GO:0005694]; nucleolus [GO:0005730]; cytoplasm [GO:0005737]
Nafisa_SEN6	MKI67 FHA domain-interacting nucleolar phosphoprotein	NIFK	Q9BYG3	Q9BYG3	5.5451	0.918	XT NP A	2023ms1276	rRNA transcription [GO:0009303]; rRNA metabolic process [GO:0016072]; protein-containing complex assembly [GO:0065003]; maturation of LSU-rRNA from tricistronic rRNA transcript (SSU-rRNA, 5.8S rRNA, LSU-rRNA) [GO:0000463]	RNA binding [GO:0003723]; protein binding [GO:0005515]	condensed nuclear chromosome [GO:0000794]; nucleoplasm [GO:0005654]; chromosome [GO:0005694]; nucleolus [GO:0005730]; cytoplasm [GO:0005737]
Nafisa_SEN5	MKI67 FHA domain-interacting nucleolar phosphoprotein	NIFK	Q9BYG3	Q9BYG3	5.5513	0.8981	XT NP A	2023ms1276	rRNA transcription [GO:0009303]; rRNA metabolic process [GO:0016072]; protein-containing complex assembly [GO:0065003]; maturation of LSU-rRNA from tricistronic rRNA transcript (SSU-rRNA, 5.8S rRNA, LSU-rRNA) [GO:0000463]	RNA binding [GO:0003723]; protein binding [GO:0005515]	condensed nuclear chromosome [GO:0000794]; nucleoplasm [GO:0005654]; chromosome [GO:0005694]; nucleolus [GO:0005730]; cytoplasm [GO:0005737]
Nafisa_SEN4	MKI67 FHA domain-interacting nucleolar phosphoprotein	NIFK	Q9BYG3	Q9BYG3	5.473	0.8527	XT NP A	2023ms1276	rRNA transcription [GO:0009303]; rRNA metabolic process [GO:0016072]; protein-containing complex assembly [GO:0065003]; maturation of LSU-rRNA from tricistronic rRNA transcript (SSU-rRNA, 5.8S rRNA, LSU-rRNA) [GO:0000463]	RNA binding [GO:0003723]; protein binding [GO:0005515]	condensed nuclear chromosome [GO:0000794]; nucleoplasm [GO:0005654]; chromosome [GO:0005694]; nucleolus [GO:0005730]; cytoplasm [GO:0005737]
Nafisa_SEN3	MKI67 FHA domain-interacting nucleolar phosphoprotein	NIFK	Q9BYG3	Q9BYG3	5.5548	0.9351	XT NP A	2023ms1276	rRNA transcription [GO:0009303]; rRNA metabolic process [GO:0016072]; protein-containing complex assembly [GO:0065003]; maturation of LSU-rRNA from tricistronic rRNA transcript (SSU-rRNA, 5.8S rRNA, LSU-rRNA) [GO:0000463]	RNA binding [GO:0003723]; protein binding [GO:0005515]	condensed nuclear chromosome [GO:0000794]; nucleoplasm [GO:0005654]; chromosome [GO:0005694]; nucleolus [GO:0005730]; cytoplasm [GO:0005737]
Nafisa_SEN2	MKI67 FHA domain-interacting nucleolar phosphoprotein	NIFK	Q9BYG3	Q9BYG3	5.535	0.9021	XT NP A	2023ms1276	rRNA transcription [GO:0009303]; rRNA metabolic process [GO:0016072]; protein-containing complex assembly [GO:0065003]; maturation of LSU-rRNA from tricistronic rRNA transcript (SSU-rRNA, 5.8S rRNA, LSU-rRNA) [GO:0000463]	RNA binding [GO:0003723]; protein binding [GO:0005515]	condensed nuclear chromosome [GO:0000794]; nucleoplasm [GO:0005654]; chromosome [GO:0005694]; nucleolus [GO:0005730]; cytoplasm [GO:0005737]
Nafisa_SEN1	MKI67 FHA domain-interacting nucleolar phosphoprotein	NIFK	Q9BYG3	Q9BYG3	5.4887	0.8709	XT NP A	2023ms1276	rRNA transcription [GO:0009303]; rRNA metabolic process [GO:0016072]; protein-containing complex assembly [GO:0065003]; maturation of LSU-rRNA from tricistronic rRNA transcript (SSU-rRNA, 5.8S rRNA, LSU-rRNA) [GO:0000463]	RNA binding [GO:0003723]; protein binding [GO:0005515]	condensed nuclear chromosome [GO:0000794]; nucleoplasm [GO:0005654]; chromosome [GO:0005694]; nucleolus [GO:0005730]; cytoplasm [GO:0005737]
Nafisa_PRO7	MKI67 FHA domain-interacting nucleolar phosphoprotein	NIFK	Q9BYG3	Q9BYG3	5.1197	0.5648	XT NP A	2023ms1276	rRNA transcription [GO:0009303]; rRNA metabolic process [GO:0016072]; protein-containing complex assembly [GO:0065003]; maturation of LSU-rRNA from tricistronic rRNA transcript (SSU-rRNA, 5.8S rRNA, LSU-rRNA) [GO:0000463]	RNA binding [GO:0003723]; protein binding [GO:0005515]	condensed nuclear chromosome [GO:0000794]; nucleoplasm [GO:0005654]; chromosome [GO:0005694]; nucleolus [GO:0005730]; cytoplasm [GO:0005737]
Nafisa_PRO6	MKI67 FHA domain-interacting nucleolar phosphoprotein	NIFK	Q9BYG3	Q9BYG3	5.0887	0.5436	XT NP A	2023ms1276	rRNA transcription [GO:0009303]; rRNA metabolic process [GO:0016072]; protein-containing complex assembly [GO:0065003]; maturation of LSU-rRNA from tricistronic rRNA transcript (SSU-rRNA, 5.8S rRNA, LSU-rRNA) [GO:0000463]	RNA binding [GO:0003723]; protein binding [GO:0005515]	condensed nuclear chromosome [GO:0000794]; nucleoplasm [GO:0005654]; chromosome [GO:0005694]; nucleolus [GO:0005730]; cytoplasm [GO:0005737]
Nafisa_PRO5	MKI67 FHA domain-interacting nucleolar phosphoprotein	NIFK	Q9BYG3	Q9BYG3	4.964	0.4268	XT NP A	2023ms1276	rRNA transcription [GO:0009303]; rRNA metabolic process [GO:0016072]; protein-containing complex assembly [GO:0065003]; maturation of LSU-rRNA from tricistronic rRNA transcript (SSU-rRNA, 5.8S rRNA, LSU-rRNA) [GO:0000463]	RNA binding [GO:0003723]; protein binding [GO:0005515]	condensed nuclear chromosome [GO:0000794]; nucleoplasm [GO:0005654]; chromosome [GO:0005694]; nucleolus [GO:0005730]; cytoplasm [GO:0005737]
Nafisa_PRO4	MKI67 FHA domain-interacting nucleolar phosphoprotein	NIFK	Q9BYG3	Q9BYG3	5.156	0.5838	XT NP A	2023ms1276	rRNA transcription [GO:0009303]; rRNA metabolic process [GO:0016072]; protein-containing complex assembly [GO:0065003]; maturation of LSU-rRNA from tricistronic rRNA transcript (SSU-rRNA, 5.8S rRNA, LSU-rRNA) [GO:0000463]	RNA binding [GO:0003723]; protein binding [GO:0005515]	condensed nuclear chromosome [GO:0000794]; nucleoplasm [GO:0005654]; chromosome [GO:0005694]; nucleolus [GO:0005730]; cytoplasm [GO:0005737]
Nafisa_PRO3	MKI67 FHA domain-interacting nucleolar phosphoprotein	NIFK	Q9BYG3	Q9BYG3	5.1843	0.6138	XT NP A	2023ms1276	rRNA transcription [GO:0009303]; rRNA metabolic process [GO:0016072]; protein-containing complex assembly [GO:0065003]; maturation of LSU-rRNA from tricistronic rRNA transcript (SSU-rRNA, 5.8S rRNA, LSU-rRNA) [GO:0000463]	RNA binding [GO:0003723]; protein binding [GO:0005515]	condensed nuclear chromosome [GO:0000794]; nucleoplasm [GO:0005654]; chromosome [GO:0005694]; nucleolus [GO:0005730]; cytoplasm [GO:0005737]
Nafisa_PRO2	MKI67 FHA domain-interacting nucleolar phosphoprotein	NIFK	Q9BYG3	Q9BYG3	5.1593	0.6075	XT NP A	2023ms1276	rRNA transcription [GO:0009303]; rRNA metabolic process [GO:0016072]; protein-containing complex assembly [GO:0065003]; maturation of LSU-rRNA from tricistronic rRNA transcript (SSU-rRNA, 5.8S rRNA, LSU-rRNA) [GO:0000463]	RNA binding [GO:0003723]; protein binding [GO:0005515]	condensed nuclear chromosome [GO:0000794]; nucleoplasm [GO:0005654]; chromosome [GO:0005694]; nucleolus [GO:0005730]; cytoplasm [GO:0005737]
Nafisa_PRO1	MKI67 FHA domain-interacting nucleolar phosphoprotein	NIFK	Q9BYG3	Q9BYG3	5.0566	0.5093	XT NP A	2023ms1276	rRNA transcription [GO:0009303]; rRNA metabolic process [GO:0016072]; protein-containing complex assembly [GO:0065003]; maturation of LSU-rRNA from tricistronic rRNA transcript (SSU-rRNA, 5.8S rRNA, LSU-rRNA) [GO:0000463]	RNA binding [GO:0003723]; protein binding [GO:0005515]	condensed nuclear chromosome [GO:0000794]; nucleoplasm [GO:0005654]; chromosome [GO:0005694]; nucleolus [GO:0005730]; cytoplasm [GO:0005737]
Nafisa_SEN7	E3 ISG15--protein ligase HERC5	HERC5	B4DXV3	Q9UII4	4.2662	-0.3466	XT NP A	2023ms1276	protein ubiquitination [GO:0016567]; regulation of cyclin-dependent protein serine/threonine kinase activity [GO:0000079]; ISG15-protein conjugation [GO:0032020]; innate immune response [GO:0045087]; regulation of defense response to virus [GO:0050688]; defense response to virus [GO:0051607]	RNA binding [GO:0003723]; ubiquitin-protein transferase activity [GO:0004842]; protein binding [GO:0005515]; ISG15 transferase activity [GO:0042296]; ubiquitin protein ligase activity [GO:0061630]	cytoplasm [GO:0005737]; cytosol [GO:0005829]; perinuclear region of cytoplasm [GO:0048471]
Nafisa_SEN6	E3 ISG15--protein ligase HERC5	HERC5	B4DXV3	Q9UII4	4.2895	-0.3376	XT NP A	2023ms1276	protein ubiquitination [GO:0016567]; regulation of cyclin-dependent protein serine/threonine kinase activity [GO:0000079]; ISG15-protein conjugation [GO:0032020]; innate immune response [GO:0045087]; regulation of defense response to virus [GO:0050688]; defense response to virus [GO:0051607]	RNA binding [GO:0003723]; ubiquitin-protein transferase activity [GO:0004842]; protein binding [GO:0005515]; ISG15 transferase activity [GO:0042296]; ubiquitin protein ligase activity [GO:0061630]	cytoplasm [GO:0005737]; cytosol [GO:0005829]; perinuclear region of cytoplasm [GO:0048471]
Nafisa_SEN5	E3 ISG15--protein ligase HERC5	HERC5	B4DXV3	Q9UII4	4.3366	-0.3165	XT NP A	2023ms1276	protein ubiquitination [GO:0016567]; regulation of cyclin-dependent protein serine/threonine kinase activity [GO:0000079]; ISG15-protein conjugation [GO:0032020]; innate immune response [GO:0045087]; regulation of defense response to virus [GO:0050688]; defense response to virus [GO:0051607]	RNA binding [GO:0003723]; ubiquitin-protein transferase activity [GO:0004842]; protein binding [GO:0005515]; ISG15 transferase activity [GO:0042296]; ubiquitin protein ligase activity [GO:0061630]	cytoplasm [GO:0005737]; cytosol [GO:0005829]; perinuclear region of cytoplasm [GO:0048471]
Nafisa_SEN4	E3 ISG15--protein ligase HERC5	HERC5	B4DXV3	Q9UII4	4.35	-0.2704	XT NP A	2023ms1276	protein ubiquitination [GO:0016567]; regulation of cyclin-dependent protein serine/threonine kinase activity [GO:0000079]; ISG15-protein conjugation [GO:0032020]; innate immune response [GO:0045087]; regulation of defense response to virus [GO:0050688]; defense response to virus [GO:0051607]	RNA binding [GO:0003723]; ubiquitin-protein transferase activity [GO:0004842]; protein binding [GO:0005515]; ISG15 transferase activity [GO:0042296]; ubiquitin protein ligase activity [GO:0061630]	cytoplasm [GO:0005737]; cytosol [GO:0005829]; perinuclear region of cytoplasm [GO:0048471]
Nafisa_SEN3	E3 ISG15--protein ligase HERC5	HERC5	B4DXV3	Q9UII4	4.3755	-0.2442	XT NP A	2023ms1276	protein ubiquitination [GO:0016567]; regulation of cyclin-dependent protein serine/threonine kinase activity [GO:0000079]; ISG15-protein conjugation [GO:0032020]; innate immune response [GO:0045087]; regulation of defense response to virus [GO:0050688]; defense response to virus [GO:0051607]	RNA binding [GO:0003723]; ubiquitin-protein transferase activity [GO:0004842]; protein binding [GO:0005515]; ISG15 transferase activity [GO:0042296]; ubiquitin protein ligase activity [GO:0061630]	cytoplasm [GO:0005737]; cytosol [GO:0005829]; perinuclear region of cytoplasm [GO:0048471]
Nafisa_SEN2	E3 ISG15--protein ligase HERC5	HERC5	B4DXV3	Q9UII4	4.2238	-0.4091	XT NP A	2023ms1276	protein ubiquitination [GO:0016567]; regulation of cyclin-dependent protein serine/threonine kinase activity [GO:0000079]; ISG15-protein conjugation [GO:0032020]; innate immune response [GO:0045087]; regulation of defense response to virus [GO:0050688]; defense response to virus [GO:0051607]	RNA binding [GO:0003723]; ubiquitin-protein transferase activity [GO:0004842]; protein binding [GO:0005515]; ISG15 transferase activity [GO:0042296]; ubiquitin protein ligase activity [GO:0061630]	cytoplasm [GO:0005737]; cytosol [GO:0005829]; perinuclear region of cytoplasm [GO:0048471]
Nafisa_SEN1	E3 ISG15--protein ligase HERC5	HERC5	B4DXV3	Q9UII4	4.306	-0.3117	XT NP A	2023ms1276	protein ubiquitination [GO:0016567]; regulation of cyclin-dependent protein serine/threonine kinase activity [GO:0000079]; ISG15-protein conjugation [GO:0032020]; innate immune response [GO:0045087]; regulation of defense response to virus [GO:0050688]; defense response to virus [GO:0051607]	RNA binding [GO:0003723]; ubiquitin-protein transferase activity [GO:0004842]; protein binding [GO:0005515]; ISG15 transferase activity [GO:0042296]; ubiquitin protein ligase activity [GO:0061630]	cytoplasm [GO:0005737]; cytosol [GO:0005829]; perinuclear region of cytoplasm [GO:0048471]
Nafisa_PRO5	E3 ISG15--protein ligase HERC5	HERC5	B4DXV3	Q9UII4	4.2907	-0.2465	XT NP A	2023ms1276	protein ubiquitination [GO:0016567]; regulation of cyclin-dependent protein serine/threonine kinase activity [GO:0000079]; ISG15-protein conjugation [GO:0032020]; innate immune response [GO:0045087]; regulation of defense response to virus [GO:0050688]; defense response to virus [GO:0051607]	RNA binding [GO:0003723]; ubiquitin-protein transferase activity [GO:0004842]; protein binding [GO:0005515]; ISG15 transferase activity [GO:0042296]; ubiquitin protein ligase activity [GO:0061630]	cytoplasm [GO:0005737]; cytosol [GO:0005829]; perinuclear region of cytoplasm [GO:0048471]
Nafisa_SEN7	Cysteine-rich protein 1;Cysteine-rich protein 1	CRIP1;CRIP1	NA	P50238;Q56K04	5.9429	1.3301	XT NP A	2023ms1276	immune response [GO:0006955]; heart development [GO:0007507]; intrinsic apoptotic signaling pathway in response to DNA damage [GO:0008630]; response to organic substance [GO:0010033]; response to zinc ion [GO:0010043]; regulation of gene expression [GO:0010468]; prostate gland stromal morphogenesis [GO:0060741]; cellular response to antibiotic [GO:0071236]; cellular response to UV-B [GO:0071493];	zinc ion binding [GO:0008270]; peptide binding [GO:0042277];	cytoplasm [GO:0005737];
Nafisa_SEN6	Cysteine-rich protein 1;Cysteine-rich protein 1	CRIP1;CRIP1	NA	P50238;Q56K04	5.9355	1.3084	XT NP A	2023ms1276	immune response [GO:0006955]; heart development [GO:0007507]; intrinsic apoptotic signaling pathway in response to DNA damage [GO:0008630]; response to organic substance [GO:0010033]; response to zinc ion [GO:0010043]; regulation of gene expression [GO:0010468]; prostate gland stromal morphogenesis [GO:0060741]; cellular response to antibiotic [GO:0071236]; cellular response to UV-B [GO:0071493];	zinc ion binding [GO:0008270]; peptide binding [GO:0042277];	cytoplasm [GO:0005737];
Nafisa_SEN5	Cysteine-rich protein 1;Cysteine-rich protein 1	CRIP1;CRIP1	NA	P50238;Q56K04	5.9023	1.2492	XT NP A	2023ms1276	immune response [GO:0006955]; heart development [GO:0007507]; intrinsic apoptotic signaling pathway in response to DNA damage [GO:0008630]; response to organic substance [GO:0010033]; response to zinc ion [GO:0010043]; regulation of gene expression [GO:0010468]; prostate gland stromal morphogenesis [GO:0060741]; cellular response to antibiotic [GO:0071236]; cellular response to UV-B [GO:0071493];	zinc ion binding [GO:0008270]; peptide binding [GO:0042277];	cytoplasm [GO:0005737];
Nafisa_SEN4	Cysteine-rich protein 1;Cysteine-rich protein 1	CRIP1;CRIP1	NA	P50238;Q56K04	5.9467	1.3264	XT NP A	2023ms1276	immune response [GO:0006955]; heart development [GO:0007507]; intrinsic apoptotic signaling pathway in response to DNA damage [GO:0008630]; response to organic substance [GO:0010033]; response to zinc ion [GO:0010043]; regulation of gene expression [GO:0010468]; prostate gland stromal morphogenesis [GO:0060741]; cellular response to antibiotic [GO:0071236]; cellular response to UV-B [GO:0071493];	zinc ion binding [GO:0008270]; peptide binding [GO:0042277];	cytoplasm [GO:0005737];
Nafisa_SEN3	Cysteine-rich protein 1;Cysteine-rich protein 1	CRIP1;CRIP1	NA	P50238;Q56K04	5.991	1.3714	XT NP A	2023ms1276	immune response [GO:0006955]; heart development [GO:0007507]; intrinsic apoptotic signaling pathway in response to DNA damage [GO:0008630]; response to organic substance [GO:0010033]; response to zinc ion [GO:0010043]; regulation of gene expression [GO:0010468]; prostate gland stromal morphogenesis [GO:0060741]; cellular response to antibiotic [GO:0071236]; cellular response to UV-B [GO:0071493];	zinc ion binding [GO:0008270]; peptide binding [GO:0042277];	cytoplasm [GO:0005737];
Nafisa_SEN2	Cysteine-rich protein 1;Cysteine-rich protein 1	CRIP1;CRIP1	NA	P50238;Q56K04	5.9241	1.2912	XT NP A	2023ms1276	immune response [GO:0006955]; heart development [GO:0007507]; intrinsic apoptotic signaling pathway in response to DNA damage [GO:0008630]; response to organic substance [GO:0010033]; response to zinc ion [GO:0010043]; regulation of gene expression [GO:0010468]; prostate gland stromal morphogenesis [GO:0060741]; cellular response to antibiotic [GO:0071236]; cellular response to UV-B [GO:0071493];	zinc ion binding [GO:0008270]; peptide binding [GO:0042277];	cytoplasm [GO:0005737];
Nafisa_SEN1	Cysteine-rich protein 1;Cysteine-rich protein 1	CRIP1;CRIP1	NA	P50238;Q56K04	5.9295	1.3118	XT NP A	2023ms1276	immune response [GO:0006955]; heart development [GO:0007507]; intrinsic apoptotic signaling pathway in response to DNA damage [GO:0008630]; response to organic substance [GO:0010033]; response to zinc ion [GO:0010043]; regulation of gene expression [GO:0010468]; prostate gland stromal morphogenesis [GO:0060741]; cellular response to antibiotic [GO:0071236]; cellular response to UV-B [GO:0071493];	zinc ion binding [GO:0008270]; peptide binding [GO:0042277];	cytoplasm [GO:0005737];
Nafisa_PRO7	Cysteine-rich protein 1;Cysteine-rich protein 1	CRIP1;CRIP1	NA	P50238;Q56K04	5.9433	1.3884	XT NP A	2023ms1276	immune response [GO:0006955]; heart development [GO:0007507]; intrinsic apoptotic signaling pathway in response to DNA damage [GO:0008630]; response to organic substance [GO:0010033]; response to zinc ion [GO:0010043]; regulation of gene expression [GO:0010468]; prostate gland stromal morphogenesis [GO:0060741]; cellular response to antibiotic [GO:0071236]; cellular response to UV-B [GO:0071493];	zinc ion binding [GO:0008270]; peptide binding [GO:0042277];	cytoplasm [GO:0005737];
Nafisa_PRO6	Cysteine-rich protein 1;Cysteine-rich protein 1	CRIP1;CRIP1	NA	P50238;Q56K04	5.9425	1.3974	XT NP A	2023ms1276	immune response [GO:0006955]; heart development [GO:0007507]; intrinsic apoptotic signaling pathway in response to DNA damage [GO:0008630]; response to organic substance [GO:0010033]; response to zinc ion [GO:0010043]; regulation of gene expression [GO:0010468]; prostate gland stromal morphogenesis [GO:0060741]; cellular response to antibiotic [GO:0071236]; cellular response to UV-B [GO:0071493];	zinc ion binding [GO:0008270]; peptide binding [GO:0042277];	cytoplasm [GO:0005737];
Nafisa_PRO5	Cysteine-rich protein 1;Cysteine-rich protein 1	CRIP1;CRIP1	NA	P50238;Q56K04	5.922	1.3848	XT NP A	2023ms1276	immune response [GO:0006955]; heart development [GO:0007507]; intrinsic apoptotic signaling pathway in response to DNA damage [GO:0008630]; response to organic substance [GO:0010033]; response to zinc ion [GO:0010043]; regulation of gene expression [GO:0010468]; prostate gland stromal morphogenesis [GO:0060741]; cellular response to antibiotic [GO:0071236]; cellular response to UV-B [GO:0071493];	zinc ion binding [GO:0008270]; peptide binding [GO:0042277];	cytoplasm [GO:0005737];
Nafisa_PRO4	Cysteine-rich protein 1;Cysteine-rich protein 1	CRIP1;CRIP1	NA	P50238;Q56K04	6.025	1.4527	XT NP A	2023ms1276	immune response [GO:0006955]; heart development [GO:0007507]; intrinsic apoptotic signaling pathway in response to DNA damage [GO:0008630]; response to organic substance [GO:0010033]; response to zinc ion [GO:0010043]; regulation of gene expression [GO:0010468]; prostate gland stromal morphogenesis [GO:0060741]; cellular response to antibiotic [GO:0071236]; cellular response to UV-B [GO:0071493];	zinc ion binding [GO:0008270]; peptide binding [GO:0042277];	cytoplasm [GO:0005737];
Nafisa_PRO3	Cysteine-rich protein 1;Cysteine-rich protein 1	CRIP1;CRIP1	NA	P50238;Q56K04	5.9625	1.392	XT NP A	2023ms1276	immune response [GO:0006955]; heart development [GO:0007507]; intrinsic apoptotic signaling pathway in response to DNA damage [GO:0008630]; response to organic substance [GO:0010033]; response to zinc ion [GO:0010043]; regulation of gene expression [GO:0010468]; prostate gland stromal morphogenesis [GO:0060741]; cellular response to antibiotic [GO:0071236]; cellular response to UV-B [GO:0071493];	zinc ion binding [GO:0008270]; peptide binding [GO:0042277];	cytoplasm [GO:0005737];
Nafisa_PRO2	Cysteine-rich protein 1;Cysteine-rich protein 1	CRIP1;CRIP1	NA	P50238;Q56K04	5.9677	1.416	XT NP A	2023ms1276	immune response [GO:0006955]; heart development [GO:0007507]; intrinsic apoptotic signaling pathway in response to DNA damage [GO:0008630]; response to organic substance [GO:0010033]; response to zinc ion [GO:0010043]; regulation of gene expression [GO:0010468]; prostate gland stromal morphogenesis [GO:0060741]; cellular response to antibiotic [GO:0071236]; cellular response to UV-B [GO:0071493];	zinc ion binding [GO:0008270]; peptide binding [GO:0042277];	cytoplasm [GO:0005737];
Nafisa_PRO1	Cysteine-rich protein 1;Cysteine-rich protein 1	CRIP1;CRIP1	NA	P50238;Q56K04	5.9508	1.4035	XT NP A	2023ms1276	immune response [GO:0006955]; heart development [GO:0007507]; intrinsic apoptotic signaling pathway in response to DNA damage [GO:0008630]; response to organic substance [GO:0010033]; response to zinc ion [GO:0010043]; regulation of gene expression [GO:0010468]; prostate gland stromal morphogenesis [GO:0060741]; cellular response to antibiotic [GO:0071236]; cellular response to UV-B [GO:0071493];	zinc ion binding [GO:0008270]; peptide binding [GO:0042277];	cytoplasm [GO:0005737];
Nafisa_SEN7	5'-3' exonuclease PLD3	PLD3	A0A024R0Q4	Q8IV08	4.8123	0.1996	XT NP A	2023ms1276	immune system process [GO:0002376]; DNA metabolic process [GO:0006259]; inflammatory response [GO:0006954]; myotube differentiation [GO:0014902]; nucleic acid phosphodiester bond hydrolysis [GO:0090305]; regulation of cytokine production involved in inflammatory response [GO:1900015]	phospholipase D activity [GO:0004630]; protein binding [GO:0005515]; single-stranded DNA 5'-3' exodeoxyribonuclease activity [GO:0045145]	Golgi membrane [GO:0000139]; lysosomal membrane [GO:0005765]; endoplasmic reticulum membrane [GO:0005789]; integral component of membrane [GO:0016021]; early endosome membrane [GO:0031901]; late endosome membrane [GO:0031902]; lysosomal lumen [GO:0043202]; extracellular exosome [GO:0070062]
Nafisa_SEN6	5'-3' exonuclease PLD3	PLD3	A0A024R0Q4	Q8IV08	4.7958	0.1688	XT NP A	2023ms1276	immune system process [GO:0002376]; DNA metabolic process [GO:0006259]; inflammatory response [GO:0006954]; myotube differentiation [GO:0014902]; nucleic acid phosphodiester bond hydrolysis [GO:0090305]; regulation of cytokine production involved in inflammatory response [GO:1900015]	phospholipase D activity [GO:0004630]; protein binding [GO:0005515]; single-stranded DNA 5'-3' exodeoxyribonuclease activity [GO:0045145]	Golgi membrane [GO:0000139]; lysosomal membrane [GO:0005765]; endoplasmic reticulum membrane [GO:0005789]; integral component of membrane [GO:0016021]; early endosome membrane [GO:0031901]; late endosome membrane [GO:0031902]; lysosomal lumen [GO:0043202]; extracellular exosome [GO:0070062]
Nafisa_SEN5	5'-3' exonuclease PLD3	PLD3	A0A024R0Q4	Q8IV08	4.9063	0.2532	XT NP A	2023ms1276	immune system process [GO:0002376]; DNA metabolic process [GO:0006259]; inflammatory response [GO:0006954]; myotube differentiation [GO:0014902]; nucleic acid phosphodiester bond hydrolysis [GO:0090305]; regulation of cytokine production involved in inflammatory response [GO:1900015]	phospholipase D activity [GO:0004630]; protein binding [GO:0005515]; single-stranded DNA 5'-3' exodeoxyribonuclease activity [GO:0045145]	Golgi membrane [GO:0000139]; lysosomal membrane [GO:0005765]; endoplasmic reticulum membrane [GO:0005789]; integral component of membrane [GO:0016021]; early endosome membrane [GO:0031901]; late endosome membrane [GO:0031902]; lysosomal lumen [GO:0043202]; extracellular exosome [GO:0070062]
Nafisa_SEN4	5'-3' exonuclease PLD3	PLD3	A0A024R0Q4	Q8IV08	4.8466	0.2262	XT NP A	2023ms1276	immune system process [GO:0002376]; DNA metabolic process [GO:0006259]; inflammatory response [GO:0006954]; myotube differentiation [GO:0014902]; nucleic acid phosphodiester bond hydrolysis [GO:0090305]; regulation of cytokine production involved in inflammatory response [GO:1900015]	phospholipase D activity [GO:0004630]; protein binding [GO:0005515]; single-stranded DNA 5'-3' exodeoxyribonuclease activity [GO:0045145]	Golgi membrane [GO:0000139]; lysosomal membrane [GO:0005765]; endoplasmic reticulum membrane [GO:0005789]; integral component of membrane [GO:0016021]; early endosome membrane [GO:0031901]; late endosome membrane [GO:0031902]; lysosomal lumen [GO:0043202]; extracellular exosome [GO:0070062]
Nafisa_SEN3	5'-3' exonuclease PLD3	PLD3	A0A024R0Q4	Q8IV08	4.8266	0.207	XT NP A	2023ms1276	immune system process [GO:0002376]; DNA metabolic process [GO:0006259]; inflammatory response [GO:0006954]; myotube differentiation [GO:0014902]; nucleic acid phosphodiester bond hydrolysis [GO:0090305]; regulation of cytokine production involved in inflammatory response [GO:1900015]	phospholipase D activity [GO:0004630]; protein binding [GO:0005515]; single-stranded DNA 5'-3' exodeoxyribonuclease activity [GO:0045145]	Golgi membrane [GO:0000139]; lysosomal membrane [GO:0005765]; endoplasmic reticulum membrane [GO:0005789]; integral component of membrane [GO:0016021]; early endosome membrane [GO:0031901]; late endosome membrane [GO:0031902]; lysosomal lumen [GO:0043202]; extracellular exosome [GO:0070062]
Nafisa_SEN2	5'-3' exonuclease PLD3	PLD3	A0A024R0Q4	Q8IV08	4.8502	0.2173	XT NP A	2023ms1276	immune system process [GO:0002376]; DNA metabolic process [GO:0006259]; inflammatory response [GO:0006954]; myotube differentiation [GO:0014902]; nucleic acid phosphodiester bond hydrolysis [GO:0090305]; regulation of cytokine production involved in inflammatory response [GO:1900015]	phospholipase D activity [GO:0004630]; protein binding [GO:0005515]; single-stranded DNA 5'-3' exodeoxyribonuclease activity [GO:0045145]	Golgi membrane [GO:0000139]; lysosomal membrane [GO:0005765]; endoplasmic reticulum membrane [GO:0005789]; integral component of membrane [GO:0016021]; early endosome membrane [GO:0031901]; late endosome membrane [GO:0031902]; lysosomal lumen [GO:0043202]; extracellular exosome [GO:0070062]
Nafisa_SEN1	5'-3' exonuclease PLD3	PLD3	A0A024R0Q4	Q8IV08	4.8595	0.2418	XT NP A	2023ms1276	immune system process [GO:0002376]; DNA metabolic process [GO:0006259]; inflammatory response [GO:0006954]; myotube differentiation [GO:0014902]; nucleic acid phosphodiester bond hydrolysis [GO:0090305]; regulation of cytokine production involved in inflammatory response [GO:1900015]	phospholipase D activity [GO:0004630]; protein binding [GO:0005515]; single-stranded DNA 5'-3' exodeoxyribonuclease activity [GO:0045145]	Golgi membrane [GO:0000139]; lysosomal membrane [GO:0005765]; endoplasmic reticulum membrane [GO:0005789]; integral component of membrane [GO:0016021]; early endosome membrane [GO:0031901]; late endosome membrane [GO:0031902]; lysosomal lumen [GO:0043202]; extracellular exosome [GO:0070062]
Nafisa_PRO7	5'-3' exonuclease PLD3	PLD3	A0A024R0Q4	Q8IV08	4.3994	-0.1555	XT NP A	2023ms1276	immune system process [GO:0002376]; DNA metabolic process [GO:0006259]; inflammatory response [GO:0006954]; myotube differentiation [GO:0014902]; nucleic acid phosphodiester bond hydrolysis [GO:0090305]; regulation of cytokine production involved in inflammatory response [GO:1900015]	phospholipase D activity [GO:0004630]; protein binding [GO:0005515]; single-stranded DNA 5'-3' exodeoxyribonuclease activity [GO:0045145]	Golgi membrane [GO:0000139]; lysosomal membrane [GO:0005765]; endoplasmic reticulum membrane [GO:0005789]; integral component of membrane [GO:0016021]; early endosome membrane [GO:0031901]; late endosome membrane [GO:0031902]; lysosomal lumen [GO:0043202]; extracellular exosome [GO:0070062]
Nafisa_PRO6	5'-3' exonuclease PLD3	PLD3	A0A024R0Q4	Q8IV08	4.3262	-0.2188	XT NP A	2023ms1276	immune system process [GO:0002376]; DNA metabolic process [GO:0006259]; inflammatory response [GO:0006954]; myotube differentiation [GO:0014902]; nucleic acid phosphodiester bond hydrolysis [GO:0090305]; regulation of cytokine production involved in inflammatory response [GO:1900015]	phospholipase D activity [GO:0004630]; protein binding [GO:0005515]; single-stranded DNA 5'-3' exodeoxyribonuclease activity [GO:0045145]	Golgi membrane [GO:0000139]; lysosomal membrane [GO:0005765]; endoplasmic reticulum membrane [GO:0005789]; integral component of membrane [GO:0016021]; early endosome membrane [GO:0031901]; late endosome membrane [GO:0031902]; lysosomal lumen [GO:0043202]; extracellular exosome [GO:0070062]
Nafisa_PRO5	5'-3' exonuclease PLD3	PLD3	A0A024R0Q4	Q8IV08	4.3796	-0.1575	XT NP A	2023ms1276	immune system process [GO:0002376]; DNA metabolic process [GO:0006259]; inflammatory response [GO:0006954]; myotube differentiation [GO:0014902]; nucleic acid phosphodiester bond hydrolysis [GO:0090305]; regulation of cytokine production involved in inflammatory response [GO:1900015]	phospholipase D activity [GO:0004630]; protein binding [GO:0005515]; single-stranded DNA 5'-3' exodeoxyribonuclease activity [GO:0045145]	Golgi membrane [GO:0000139]; lysosomal membrane [GO:0005765]; endoplasmic reticulum membrane [GO:0005789]; integral component of membrane [GO:0016021]; early endosome membrane [GO:0031901]; late endosome membrane [GO:0031902]; lysosomal lumen [GO:0043202]; extracellular exosome [GO:0070062]
Nafisa_PRO4	5'-3' exonuclease PLD3	PLD3	A0A024R0Q4	Q8IV08	4.5173	-0.055	XT NP A	2023ms1276	immune system process [GO:0002376]; DNA metabolic process [GO:0006259]; inflammatory response [GO:0006954]; myotube differentiation [GO:0014902]; nucleic acid phosphodiester bond hydrolysis [GO:0090305]; regulation of cytokine production involved in inflammatory response [GO:1900015]	phospholipase D activity [GO:0004630]; protein binding [GO:0005515]; single-stranded DNA 5'-3' exodeoxyribonuclease activity [GO:0045145]	Golgi membrane [GO:0000139]; lysosomal membrane [GO:0005765]; endoplasmic reticulum membrane [GO:0005789]; integral component of membrane [GO:0016021]; early endosome membrane [GO:0031901]; late endosome membrane [GO:0031902]; lysosomal lumen [GO:0043202]; extracellular exosome [GO:0070062]
Nafisa_PRO3	5'-3' exonuclease PLD3	PLD3	A0A024R0Q4	Q8IV08	4.6241	0.0536	XT NP A	2023ms1276	immune system process [GO:0002376]; DNA metabolic process [GO:0006259]; inflammatory response [GO:0006954]; myotube differentiation [GO:0014902]; nucleic acid phosphodiester bond hydrolysis [GO:0090305]; regulation of cytokine production involved in inflammatory response [GO:1900015]	phospholipase D activity [GO:0004630]; protein binding [GO:0005515]; single-stranded DNA 5'-3' exodeoxyribonuclease activity [GO:0045145]	Golgi membrane [GO:0000139]; lysosomal membrane [GO:0005765]; endoplasmic reticulum membrane [GO:0005789]; integral component of membrane [GO:0016021]; early endosome membrane [GO:0031901]; late endosome membrane [GO:0031902]; lysosomal lumen [GO:0043202]; extracellular exosome [GO:0070062]
Nafisa_PRO2	5'-3' exonuclease PLD3	PLD3	A0A024R0Q4	Q8IV08	4.515	-0.0367	XT NP A	2023ms1276	immune system process [GO:0002376]; DNA metabolic process [GO:0006259]; inflammatory response [GO:0006954]; myotube differentiation [GO:0014902]; nucleic acid phosphodiester bond hydrolysis [GO:0090305]; regulation of cytokine production involved in inflammatory response [GO:1900015]	phospholipase D activity [GO:0004630]; protein binding [GO:0005515]; single-stranded DNA 5'-3' exodeoxyribonuclease activity [GO:0045145]	Golgi membrane [GO:0000139]; lysosomal membrane [GO:0005765]; endoplasmic reticulum membrane [GO:0005789]; integral component of membrane [GO:0016021]; early endosome membrane [GO:0031901]; late endosome membrane [GO:0031902]; lysosomal lumen [GO:0043202]; extracellular exosome [GO:0070062]
Nafisa_PRO1	5'-3' exonuclease PLD3	PLD3	A0A024R0Q4	Q8IV08	4.3973	-0.15	XT NP A	2023ms1276	immune system process [GO:0002376]; DNA metabolic process [GO:0006259]; inflammatory response [GO:0006954]; myotube differentiation [GO:0014902]; nucleic acid phosphodiester bond hydrolysis [GO:0090305]; regulation of cytokine production involved in inflammatory response [GO:1900015]	phospholipase D activity [GO:0004630]; protein binding [GO:0005515]; single-stranded DNA 5'-3' exodeoxyribonuclease activity [GO:0045145]	Golgi membrane [GO:0000139]; lysosomal membrane [GO:0005765]; endoplasmic reticulum membrane [GO:0005789]; integral component of membrane [GO:0016021]; early endosome membrane [GO:0031901]; late endosome membrane [GO:0031902]; lysosomal lumen [GO:0043202]; extracellular exosome [GO:0070062]
Nafisa_SEN7	F-box only protein 6	FBXO6	Q9NRD1	Q9NRD1	4.3214	-0.2914	XT NP A	2023ms1276	DNA damage checkpoint signaling [GO:0000077]; DNA repair [GO:0006281]; proteolysis [GO:0006508]; response to unfolded protein [GO:0006986]; protein ubiquitination [GO:0016567]; ubiquitin-dependent ERAD pathway [GO:0030433]; SCF-dependent proteasomal ubiquitin-dependent protein catabolic process [GO:0031146]; glycoprotein catabolic process [GO:0006516]	protein binding [GO:0005515]; carbohydrate binding [GO:0030246]; ubiquitin protein ligase activity [GO:0061630]	cytoplasm [GO:0005737]; cytosol [GO:0005829]; SCF ubiquitin ligase complex [GO:0019005]; endoplasmic reticulum quality control compartment [GO:0044322]
Nafisa_SEN6	F-box only protein 6	FBXO6	Q9NRD1	Q9NRD1	4.2574	-0.3697	XT NP A	2023ms1276	DNA damage checkpoint signaling [GO:0000077]; DNA repair [GO:0006281]; proteolysis [GO:0006508]; response to unfolded protein [GO:0006986]; protein ubiquitination [GO:0016567]; ubiquitin-dependent ERAD pathway [GO:0030433]; SCF-dependent proteasomal ubiquitin-dependent protein catabolic process [GO:0031146]; glycoprotein catabolic process [GO:0006516]	protein binding [GO:0005515]; carbohydrate binding [GO:0030246]; ubiquitin protein ligase activity [GO:0061630]	cytoplasm [GO:0005737]; cytosol [GO:0005829]; SCF ubiquitin ligase complex [GO:0019005]; endoplasmic reticulum quality control compartment [GO:0044322]
Nafisa_SEN5	F-box only protein 6	FBXO6	Q9NRD1	Q9NRD1	4.2696	-0.3835	XT NP A	2023ms1276	DNA damage checkpoint signaling [GO:0000077]; DNA repair [GO:0006281]; proteolysis [GO:0006508]; response to unfolded protein [GO:0006986]; protein ubiquitination [GO:0016567]; ubiquitin-dependent ERAD pathway [GO:0030433]; SCF-dependent proteasomal ubiquitin-dependent protein catabolic process [GO:0031146]; glycoprotein catabolic process [GO:0006516]	protein binding [GO:0005515]; carbohydrate binding [GO:0030246]; ubiquitin protein ligase activity [GO:0061630]	cytoplasm [GO:0005737]; cytosol [GO:0005829]; SCF ubiquitin ligase complex [GO:0019005]; endoplasmic reticulum quality control compartment [GO:0044322]
Nafisa_SEN4	F-box only protein 6	FBXO6	Q9NRD1	Q9NRD1	4.3197	-0.3007	XT NP A	2023ms1276	DNA damage checkpoint signaling [GO:0000077]; DNA repair [GO:0006281]; proteolysis [GO:0006508]; response to unfolded protein [GO:0006986]; protein ubiquitination [GO:0016567]; ubiquitin-dependent ERAD pathway [GO:0030433]; SCF-dependent proteasomal ubiquitin-dependent protein catabolic process [GO:0031146]; glycoprotein catabolic process [GO:0006516]	protein binding [GO:0005515]; carbohydrate binding [GO:0030246]; ubiquitin protein ligase activity [GO:0061630]	cytoplasm [GO:0005737]; cytosol [GO:0005829]; SCF ubiquitin ligase complex [GO:0019005]; endoplasmic reticulum quality control compartment [GO:0044322]
Nafisa_SEN3	F-box only protein 6	FBXO6	Q9NRD1	Q9NRD1	4.3228	-0.2968	XT NP A	2023ms1276	DNA damage checkpoint signaling [GO:0000077]; DNA repair [GO:0006281]; proteolysis [GO:0006508]; response to unfolded protein [GO:0006986]; protein ubiquitination [GO:0016567]; ubiquitin-dependent ERAD pathway [GO:0030433]; SCF-dependent proteasomal ubiquitin-dependent protein catabolic process [GO:0031146]; glycoprotein catabolic process [GO:0006516]	protein binding [GO:0005515]; carbohydrate binding [GO:0030246]; ubiquitin protein ligase activity [GO:0061630]	cytoplasm [GO:0005737]; cytosol [GO:0005829]; SCF ubiquitin ligase complex [GO:0019005]; endoplasmic reticulum quality control compartment [GO:0044322]
Nafisa_SEN2	F-box only protein 6	FBXO6	Q9NRD1	Q9NRD1	4.3091	-0.3238	XT NP A	2023ms1276	DNA damage checkpoint signaling [GO:0000077]; DNA repair [GO:0006281]; proteolysis [GO:0006508]; response to unfolded protein [GO:0006986]; protein ubiquitination [GO:0016567]; ubiquitin-dependent ERAD pathway [GO:0030433]; SCF-dependent proteasomal ubiquitin-dependent protein catabolic process [GO:0031146]; glycoprotein catabolic process [GO:0006516]	protein binding [GO:0005515]; carbohydrate binding [GO:0030246]; ubiquitin protein ligase activity [GO:0061630]	cytoplasm [GO:0005737]; cytosol [GO:0005829]; SCF ubiquitin ligase complex [GO:0019005]; endoplasmic reticulum quality control compartment [GO:0044322]
Nafisa_SEN1	F-box only protein 6	FBXO6	Q9NRD1	Q9NRD1	4.2352	-0.3825	XT NP A	2023ms1276	DNA damage checkpoint signaling [GO:0000077]; DNA repair [GO:0006281]; proteolysis [GO:0006508]; response to unfolded protein [GO:0006986]; protein ubiquitination [GO:0016567]; ubiquitin-dependent ERAD pathway [GO:0030433]; SCF-dependent proteasomal ubiquitin-dependent protein catabolic process [GO:0031146]; glycoprotein catabolic process [GO:0006516]	protein binding [GO:0005515]; carbohydrate binding [GO:0030246]; ubiquitin protein ligase activity [GO:0061630]	cytoplasm [GO:0005737]; cytosol [GO:0005829]; SCF ubiquitin ligase complex [GO:0019005]; endoplasmic reticulum quality control compartment [GO:0044322]
Nafisa_PRO7	F-box only protein 6	FBXO6	Q9NRD1	Q9NRD1	3.9083	-0.6466	XT NP A	2023ms1276	DNA damage checkpoint signaling [GO:0000077]; DNA repair [GO:0006281]; proteolysis [GO:0006508]; response to unfolded protein [GO:0006986]; protein ubiquitination [GO:0016567]; ubiquitin-dependent ERAD pathway [GO:0030433]; SCF-dependent proteasomal ubiquitin-dependent protein catabolic process [GO:0031146]; glycoprotein catabolic process [GO:0006516]	protein binding [GO:0005515]; carbohydrate binding [GO:0030246]; ubiquitin protein ligase activity [GO:0061630]	cytoplasm [GO:0005737]; cytosol [GO:0005829]; SCF ubiquitin ligase complex [GO:0019005]; endoplasmic reticulum quality control compartment [GO:0044322]
Nafisa_PRO6	F-box only protein 6	FBXO6	Q9NRD1	Q9NRD1	3.7459	-0.7991	XT NP A	2023ms1276	DNA damage checkpoint signaling [GO:0000077]; DNA repair [GO:0006281]; proteolysis [GO:0006508]; response to unfolded protein [GO:0006986]; protein ubiquitination [GO:0016567]; ubiquitin-dependent ERAD pathway [GO:0030433]; SCF-dependent proteasomal ubiquitin-dependent protein catabolic process [GO:0031146]; glycoprotein catabolic process [GO:0006516]	protein binding [GO:0005515]; carbohydrate binding [GO:0030246]; ubiquitin protein ligase activity [GO:0061630]	cytoplasm [GO:0005737]; cytosol [GO:0005829]; SCF ubiquitin ligase complex [GO:0019005]; endoplasmic reticulum quality control compartment [GO:0044322]
Nafisa_PRO4	F-box only protein 6	FBXO6	Q9NRD1	Q9NRD1	3.853	-0.7193	XT NP A	2023ms1276	DNA damage checkpoint signaling [GO:0000077]; DNA repair [GO:0006281]; proteolysis [GO:0006508]; response to unfolded protein [GO:0006986]; protein ubiquitination [GO:0016567]; ubiquitin-dependent ERAD pathway [GO:0030433]; SCF-dependent proteasomal ubiquitin-dependent protein catabolic process [GO:0031146]; glycoprotein catabolic process [GO:0006516]	protein binding [GO:0005515]; carbohydrate binding [GO:0030246]; ubiquitin protein ligase activity [GO:0061630]	cytoplasm [GO:0005737]; cytosol [GO:0005829]; SCF ubiquitin ligase complex [GO:0019005]; endoplasmic reticulum quality control compartment [GO:0044322]
Nafisa_SEN7	Mitochondrial import inner membrane translocase subunit TIM44	TIMM44	O43615	O43615	4.0045	-0.6082	XT NP A	2023ms1276	protein targeting to mitochondrion [GO:0006626]; protein import into mitochondrial matrix [GO:0030150]	protein binding [GO:0005515]; ATP binding [GO:0005524]; chaperone binding [GO:0051087]	fibrillar center [GO:0001650]; mitochondrion [GO:0005739]; mitochondrial inner membrane [GO:0005743]; mitochondrial matrix [GO:0005759]
Nafisa_SEN6	Mitochondrial import inner membrane translocase subunit TIM44	TIMM44	O43615	O43615	4.0457	-0.5814	XT NP A	2023ms1276	protein targeting to mitochondrion [GO:0006626]; protein import into mitochondrial matrix [GO:0030150]	protein binding [GO:0005515]; ATP binding [GO:0005524]; chaperone binding [GO:0051087]	fibrillar center [GO:0001650]; mitochondrion [GO:0005739]; mitochondrial inner membrane [GO:0005743]; mitochondrial matrix [GO:0005759]
Nafisa_SEN5	Mitochondrial import inner membrane translocase subunit TIM44	TIMM44	O43615	O43615	4.15	-0.5032	XT NP A	2023ms1276	protein targeting to mitochondrion [GO:0006626]; protein import into mitochondrial matrix [GO:0030150]	protein binding [GO:0005515]; ATP binding [GO:0005524]; chaperone binding [GO:0051087]	fibrillar center [GO:0001650]; mitochondrion [GO:0005739]; mitochondrial inner membrane [GO:0005743]; mitochondrial matrix [GO:0005759]
Nafisa_SEN4	Mitochondrial import inner membrane translocase subunit TIM44	TIMM44	O43615	O43615	4.0616	-0.5587	XT NP A	2023ms1276	protein targeting to mitochondrion [GO:0006626]; protein import into mitochondrial matrix [GO:0030150]	protein binding [GO:0005515]; ATP binding [GO:0005524]; chaperone binding [GO:0051087]	fibrillar center [GO:0001650]; mitochondrion [GO:0005739]; mitochondrial inner membrane [GO:0005743]; mitochondrial matrix [GO:0005759]
Nafisa_SEN3	Mitochondrial import inner membrane translocase subunit TIM44	TIMM44	O43615	O43615	3.9947	-0.6249	XT NP A	2023ms1276	protein targeting to mitochondrion [GO:0006626]; protein import into mitochondrial matrix [GO:0030150]	protein binding [GO:0005515]; ATP binding [GO:0005524]; chaperone binding [GO:0051087]	fibrillar center [GO:0001650]; mitochondrion [GO:0005739]; mitochondrial inner membrane [GO:0005743]; mitochondrial matrix [GO:0005759]
Nafisa_SEN2	Mitochondrial import inner membrane translocase subunit TIM44	TIMM44	O43615	O43615	4.1435	-0.4894	XT NP A	2023ms1276	protein targeting to mitochondrion [GO:0006626]; protein import into mitochondrial matrix [GO:0030150]	protein binding [GO:0005515]; ATP binding [GO:0005524]; chaperone binding [GO:0051087]	fibrillar center [GO:0001650]; mitochondrion [GO:0005739]; mitochondrial inner membrane [GO:0005743]; mitochondrial matrix [GO:0005759]
Nafisa_SEN1	Mitochondrial import inner membrane translocase subunit TIM44	TIMM44	O43615	O43615	4.0181	-0.5996	XT NP A	2023ms1276	protein targeting to mitochondrion [GO:0006626]; protein import into mitochondrial matrix [GO:0030150]	protein binding [GO:0005515]; ATP binding [GO:0005524]; chaperone binding [GO:0051087]	fibrillar center [GO:0001650]; mitochondrion [GO:0005739]; mitochondrial inner membrane [GO:0005743]; mitochondrial matrix [GO:0005759]
Nafisa_PRO7	Mitochondrial import inner membrane translocase subunit TIM44	TIMM44	O43615	O43615	4.0174	-0.5375	XT NP A	2023ms1276	protein targeting to mitochondrion [GO:0006626]; protein import into mitochondrial matrix [GO:0030150]	protein binding [GO:0005515]; ATP binding [GO:0005524]; chaperone binding [GO:0051087]	fibrillar center [GO:0001650]; mitochondrion [GO:0005739]; mitochondrial inner membrane [GO:0005743]; mitochondrial matrix [GO:0005759]
Nafisa_PRO6	Mitochondrial import inner membrane translocase subunit TIM44	TIMM44	O43615	O43615	3.8674	-0.6776	XT NP A	2023ms1276	protein targeting to mitochondrion [GO:0006626]; protein import into mitochondrial matrix [GO:0030150]	protein binding [GO:0005515]; ATP binding [GO:0005524]; chaperone binding [GO:0051087]	fibrillar center [GO:0001650]; mitochondrion [GO:0005739]; mitochondrial inner membrane [GO:0005743]; mitochondrial matrix [GO:0005759]
Nafisa_PRO5	Mitochondrial import inner membrane translocase subunit TIM44	TIMM44	O43615	O43615	3.8878	-0.6494	XT NP A	2023ms1276	protein targeting to mitochondrion [GO:0006626]; protein import into mitochondrial matrix [GO:0030150]	protein binding [GO:0005515]; ATP binding [GO:0005524]; chaperone binding [GO:0051087]	fibrillar center [GO:0001650]; mitochondrion [GO:0005739]; mitochondrial inner membrane [GO:0005743]; mitochondrial matrix [GO:0005759]
Nafisa_PRO4	Mitochondrial import inner membrane translocase subunit TIM44	TIMM44	O43615	O43615	3.8083	-0.7639	XT NP A	2023ms1276	protein targeting to mitochondrion [GO:0006626]; protein import into mitochondrial matrix [GO:0030150]	protein binding [GO:0005515]; ATP binding [GO:0005524]; chaperone binding [GO:0051087]	fibrillar center [GO:0001650]; mitochondrion [GO:0005739]; mitochondrial inner membrane [GO:0005743]; mitochondrial matrix [GO:0005759]
Nafisa_PRO3	Mitochondrial import inner membrane translocase subunit TIM44	TIMM44	O43615	O43615	4.0058	-0.5647	XT NP A	2023ms1276	protein targeting to mitochondrion [GO:0006626]; protein import into mitochondrial matrix [GO:0030150]	protein binding [GO:0005515]; ATP binding [GO:0005524]; chaperone binding [GO:0051087]	fibrillar center [GO:0001650]; mitochondrion [GO:0005739]; mitochondrial inner membrane [GO:0005743]; mitochondrial matrix [GO:0005759]
Nafisa_PRO2	Mitochondrial import inner membrane translocase subunit TIM44	TIMM44	O43615	O43615	3.9017	-0.65	XT NP A	2023ms1276	protein targeting to mitochondrion [GO:0006626]; protein import into mitochondrial matrix [GO:0030150]	protein binding [GO:0005515]; ATP binding [GO:0005524]; chaperone binding [GO:0051087]	fibrillar center [GO:0001650]; mitochondrion [GO:0005739]; mitochondrial inner membrane [GO:0005743]; mitochondrial matrix [GO:0005759]
Nafisa_SEN7	Myotubularin-related protein 12;Isoform of Q9C0I1, Isoform 2 of Myotubularin-related protein 12;Isoform of Q9C0I1, Isoform 3 of Myotubularin-related protein 12	MTMR12;MTMR12;MTMR12	NA	Q9C0I1;Q9C0I1-2;Q9C0I1-3	4.6243	0.0116	XT NP A	2023ms1276	regulation of catalytic activity [GO:0050790]; toxin transport [GO:1901998]; phosphatidylinositol dephosphorylation [GO:0046856]; ;	protein binding [GO:0005515]; phosphatase regulator activity [GO:0019208]; phosphatidylinositol-3-phosphatase activity [GO:0004438]; ;	cytoplasm [GO:0005737]; cytosol [GO:0005829]; sarcoplasmic reticulum [GO:0016529]; sarcomere [GO:0030017]; membrane [GO:0016020]; ;
Nafisa_SEN6	Myotubularin-related protein 12;Isoform of Q9C0I1, Isoform 2 of Myotubularin-related protein 12;Isoform of Q9C0I1, Isoform 3 of Myotubularin-related protein 12	MTMR12;MTMR12;MTMR12	NA	Q9C0I1;Q9C0I1-2;Q9C0I1-3	4.6486	0.0215	XT NP A	2023ms1276	regulation of catalytic activity [GO:0050790]; toxin transport [GO:1901998]; phosphatidylinositol dephosphorylation [GO:0046856]; ;	protein binding [GO:0005515]; phosphatase regulator activity [GO:0019208]; phosphatidylinositol-3-phosphatase activity [GO:0004438]; ;	cytoplasm [GO:0005737]; cytosol [GO:0005829]; sarcoplasmic reticulum [GO:0016529]; sarcomere [GO:0030017]; membrane [GO:0016020]; ;
Nafisa_SEN5	Myotubularin-related protein 12;Isoform of Q9C0I1, Isoform 2 of Myotubularin-related protein 12;Isoform of Q9C0I1, Isoform 3 of Myotubularin-related protein 12	MTMR12;MTMR12;MTMR12	NA	Q9C0I1;Q9C0I1-2;Q9C0I1-3	4.6609	0.0078	XT NP A	2023ms1276	regulation of catalytic activity [GO:0050790]; toxin transport [GO:1901998]; phosphatidylinositol dephosphorylation [GO:0046856]; ;	protein binding [GO:0005515]; phosphatase regulator activity [GO:0019208]; phosphatidylinositol-3-phosphatase activity [GO:0004438]; ;	cytoplasm [GO:0005737]; cytosol [GO:0005829]; sarcoplasmic reticulum [GO:0016529]; sarcomere [GO:0030017]; membrane [GO:0016020]; ;
Nafisa_SEN4	Myotubularin-related protein 12;Isoform of Q9C0I1, Isoform 2 of Myotubularin-related protein 12;Isoform of Q9C0I1, Isoform 3 of Myotubularin-related protein 12	MTMR12;MTMR12;MTMR12	NA	Q9C0I1;Q9C0I1-2;Q9C0I1-3	4.5972	-0.0231	XT NP A	2023ms1276	regulation of catalytic activity [GO:0050790]; toxin transport [GO:1901998]; phosphatidylinositol dephosphorylation [GO:0046856]; ;	protein binding [GO:0005515]; phosphatase regulator activity [GO:0019208]; phosphatidylinositol-3-phosphatase activity [GO:0004438]; ;	cytoplasm [GO:0005737]; cytosol [GO:0005829]; sarcoplasmic reticulum [GO:0016529]; sarcomere [GO:0030017]; membrane [GO:0016020]; ;
Nafisa_SEN3	Myotubularin-related protein 12;Isoform of Q9C0I1, Isoform 2 of Myotubularin-related protein 12;Isoform of Q9C0I1, Isoform 3 of Myotubularin-related protein 12	MTMR12;MTMR12;MTMR12	NA	Q9C0I1;Q9C0I1-2;Q9C0I1-3	4.6065	-0.0132	XT NP A	2023ms1276	regulation of catalytic activity [GO:0050790]; toxin transport [GO:1901998]; phosphatidylinositol dephosphorylation [GO:0046856]; ;	protein binding [GO:0005515]; phosphatase regulator activity [GO:0019208]; phosphatidylinositol-3-phosphatase activity [GO:0004438]; ;	cytoplasm [GO:0005737]; cytosol [GO:0005829]; sarcoplasmic reticulum [GO:0016529]; sarcomere [GO:0030017]; membrane [GO:0016020]; ;
Nafisa_SEN2	Myotubularin-related protein 12;Isoform of Q9C0I1, Isoform 2 of Myotubularin-related protein 12;Isoform of Q9C0I1, Isoform 3 of Myotubularin-related protein 12	MTMR12;MTMR12;MTMR12	NA	Q9C0I1;Q9C0I1-2;Q9C0I1-3	4.6176	-0.0154	XT NP A	2023ms1276	regulation of catalytic activity [GO:0050790]; toxin transport [GO:1901998]; phosphatidylinositol dephosphorylation [GO:0046856]; ;	protein binding [GO:0005515]; phosphatase regulator activity [GO:0019208]; phosphatidylinositol-3-phosphatase activity [GO:0004438]; ;	cytoplasm [GO:0005737]; cytosol [GO:0005829]; sarcoplasmic reticulum [GO:0016529]; sarcomere [GO:0030017]; membrane [GO:0016020]; ;
Nafisa_SEN1	Myotubularin-related protein 12;Isoform of Q9C0I1, Isoform 2 of Myotubularin-related protein 12;Isoform of Q9C0I1, Isoform 3 of Myotubularin-related protein 12	MTMR12;MTMR12;MTMR12	NA	Q9C0I1;Q9C0I1-2;Q9C0I1-3	4.6157	-0.002	XT NP A	2023ms1276	regulation of catalytic activity [GO:0050790]; toxin transport [GO:1901998]; phosphatidylinositol dephosphorylation [GO:0046856]; ;	protein binding [GO:0005515]; phosphatase regulator activity [GO:0019208]; phosphatidylinositol-3-phosphatase activity [GO:0004438]; ;	cytoplasm [GO:0005737]; cytosol [GO:0005829]; sarcoplasmic reticulum [GO:0016529]; sarcomere [GO:0030017]; membrane [GO:0016020]; ;
Nafisa_PRO7	Myotubularin-related protein 12;Isoform of Q9C0I1, Isoform 2 of Myotubularin-related protein 12;Isoform of Q9C0I1, Isoform 3 of Myotubularin-related protein 12	MTMR12;MTMR12;MTMR12	NA	Q9C0I1;Q9C0I1-2;Q9C0I1-3	4.3559	-0.199	XT NP A	2023ms1276	regulation of catalytic activity [GO:0050790]; toxin transport [GO:1901998]; phosphatidylinositol dephosphorylation [GO:0046856]; ;	protein binding [GO:0005515]; phosphatase regulator activity [GO:0019208]; phosphatidylinositol-3-phosphatase activity [GO:0004438]; ;	cytoplasm [GO:0005737]; cytosol [GO:0005829]; sarcoplasmic reticulum [GO:0016529]; sarcomere [GO:0030017]; membrane [GO:0016020]; ;
Nafisa_PRO6	Myotubularin-related protein 12;Isoform of Q9C0I1, Isoform 2 of Myotubularin-related protein 12;Isoform of Q9C0I1, Isoform 3 of Myotubularin-related protein 12	MTMR12;MTMR12;MTMR12	NA	Q9C0I1;Q9C0I1-2;Q9C0I1-3	4.394	-0.151	XT NP A	2023ms1276	regulation of catalytic activity [GO:0050790]; toxin transport [GO:1901998]; phosphatidylinositol dephosphorylation [GO:0046856]; ;	protein binding [GO:0005515]; phosphatase regulator activity [GO:0019208]; phosphatidylinositol-3-phosphatase activity [GO:0004438]; ;	cytoplasm [GO:0005737]; cytosol [GO:0005829]; sarcoplasmic reticulum [GO:0016529]; sarcomere [GO:0030017]; membrane [GO:0016020]; ;
Nafisa_PRO5	Myotubularin-related protein 12;Isoform of Q9C0I1, Isoform 2 of Myotubularin-related protein 12;Isoform of Q9C0I1, Isoform 3 of Myotubularin-related protein 12	MTMR12;MTMR12;MTMR12	NA	Q9C0I1;Q9C0I1-2;Q9C0I1-3	4.2638	-0.2734	XT NP A	2023ms1276	regulation of catalytic activity [GO:0050790]; toxin transport [GO:1901998]; phosphatidylinositol dephosphorylation [GO:0046856]; ;	protein binding [GO:0005515]; phosphatase regulator activity [GO:0019208]; phosphatidylinositol-3-phosphatase activity [GO:0004438]; ;	cytoplasm [GO:0005737]; cytosol [GO:0005829]; sarcoplasmic reticulum [GO:0016529]; sarcomere [GO:0030017]; membrane [GO:0016020]; ;
Nafisa_PRO4	Myotubularin-related protein 12;Isoform of Q9C0I1, Isoform 2 of Myotubularin-related protein 12;Isoform of Q9C0I1, Isoform 3 of Myotubularin-related protein 12	MTMR12;MTMR12;MTMR12	NA	Q9C0I1;Q9C0I1-2;Q9C0I1-3	4.406	-0.1662	XT NP A	2023ms1276	regulation of catalytic activity [GO:0050790]; toxin transport [GO:1901998]; phosphatidylinositol dephosphorylation [GO:0046856]; ;	protein binding [GO:0005515]; phosphatase regulator activity [GO:0019208]; phosphatidylinositol-3-phosphatase activity [GO:0004438]; ;	cytoplasm [GO:0005737]; cytosol [GO:0005829]; sarcoplasmic reticulum [GO:0016529]; sarcomere [GO:0030017]; membrane [GO:0016020]; ;
Nafisa_PRO3	Myotubularin-related protein 12;Isoform of Q9C0I1, Isoform 2 of Myotubularin-related protein 12;Isoform of Q9C0I1, Isoform 3 of Myotubularin-related protein 12	MTMR12;MTMR12;MTMR12	NA	Q9C0I1;Q9C0I1-2;Q9C0I1-3	4.4868	-0.0837	XT NP A	2023ms1276	regulation of catalytic activity [GO:0050790]; toxin transport [GO:1901998]; phosphatidylinositol dephosphorylation [GO:0046856]; ;	protein binding [GO:0005515]; phosphatase regulator activity [GO:0019208]; phosphatidylinositol-3-phosphatase activity [GO:0004438]; ;	cytoplasm [GO:0005737]; cytosol [GO:0005829]; sarcoplasmic reticulum [GO:0016529]; sarcomere [GO:0030017]; membrane [GO:0016020]; ;
Nafisa_PRO2	Myotubularin-related protein 12;Isoform of Q9C0I1, Isoform 2 of Myotubularin-related protein 12;Isoform of Q9C0I1, Isoform 3 of Myotubularin-related protein 12	MTMR12;MTMR12;MTMR12	NA	Q9C0I1;Q9C0I1-2;Q9C0I1-3	4.2597	-0.2921	XT NP A	2023ms1276	regulation of catalytic activity [GO:0050790]; toxin transport [GO:1901998]; phosphatidylinositol dephosphorylation [GO:0046856]; ;	protein binding [GO:0005515]; phosphatase regulator activity [GO:0019208]; phosphatidylinositol-3-phosphatase activity [GO:0004438]; ;	cytoplasm [GO:0005737]; cytosol [GO:0005829]; sarcoplasmic reticulum [GO:0016529]; sarcomere [GO:0030017]; membrane [GO:0016020]; ;
Nafisa_PRO1	Myotubularin-related protein 12;Isoform of Q9C0I1, Isoform 2 of Myotubularin-related protein 12;Isoform of Q9C0I1, Isoform 3 of Myotubularin-related protein 12	MTMR12;MTMR12;MTMR12	NA	Q9C0I1;Q9C0I1-2;Q9C0I1-3	4.2915	-0.2558	XT NP A	2023ms1276	regulation of catalytic activity [GO:0050790]; toxin transport [GO:1901998]; phosphatidylinositol dephosphorylation [GO:0046856]; ;	protein binding [GO:0005515]; phosphatase regulator activity [GO:0019208]; phosphatidylinositol-3-phosphatase activity [GO:0004438]; ;	cytoplasm [GO:0005737]; cytosol [GO:0005829]; sarcoplasmic reticulum [GO:0016529]; sarcomere [GO:0030017]; membrane [GO:0016020]; ;
Nafisa_SEN7	Hepcidin antimicrobial peptide	HAMP	P81172	Q2NKT0	3.2753	-1.3375	XT NP A	2023ms1276	NA	NA	NA
Nafisa_SEN6	Hepcidin antimicrobial peptide	HAMP	P81172	Q2NKT0	3.2114	-1.4157	XT NP A	2023ms1276	NA	NA	NA
Nafisa_SEN3	Hepcidin antimicrobial peptide	HAMP	P81172	Q2NKT0	3.247	-1.3727	XT NP A	2023ms1276	NA	NA	NA
Nafisa_SEN2	Hepcidin antimicrobial peptide	HAMP	P81172	Q2NKT0	3.3487	-1.2842	XT NP A	2023ms1276	NA	NA	NA
Nafisa_SEN1	Hepcidin antimicrobial peptide	HAMP	P81172	Q2NKT0	3.2927	-1.325	XT NP A	2023ms1276	NA	NA	NA
Nafisa_PRO7	Hepcidin antimicrobial peptide	HAMP	P81172	Q2NKT0	3.2555	-1.2994	XT NP A	2023ms1276	NA	NA	NA
Nafisa_PRO6	Hepcidin antimicrobial peptide	HAMP	P81172	Q2NKT0	3.5345	-1.0105	XT NP A	2023ms1276	NA	NA	NA
Nafisa_PRO5	Hepcidin antimicrobial peptide	HAMP	P81172	Q2NKT0	3.4062	-1.131	XT NP A	2023ms1276	NA	NA	NA
Nafisa_PRO4	Hepcidin antimicrobial peptide	HAMP	P81172	Q2NKT0	3.6977	-0.8746	XT NP A	2023ms1276	NA	NA	NA
Nafisa_PRO3	Hepcidin antimicrobial peptide	HAMP	P81172	Q2NKT0	3.5153	-1.0552	XT NP A	2023ms1276	NA	NA	NA
Nafisa_PRO2	Hepcidin antimicrobial peptide	HAMP	P81172	Q2NKT0	3.7207	-0.8311	XT NP A	2023ms1276	NA	NA	NA
Nafisa_PRO1	Hepcidin antimicrobial peptide	HAMP	P81172	Q2NKT0	3.7763	-0.7709	XT NP A	2023ms1276	NA	NA	NA
Nafisa_SEN7	Myosin light chain 3	MYL3	A0A024R2Q5	P85100	4.3508	-0.2619	XT NP B	2023ms1276	NA	NA	NA
Nafisa_SEN6	Myosin light chain 3	MYL3	A0A024R2Q5	P85100	4.3409	-0.2862	XT NP B	2023ms1276	NA	NA	NA
Nafisa_SEN5	Myosin light chain 3	MYL3	A0A024R2Q5	P85100	4.295	-0.3581	XT NP B	2023ms1276	NA	NA	NA
Nafisa_SEN4	Myosin light chain 3	MYL3	A0A024R2Q5	P85100	4.3381	-0.2822	XT NP B	2023ms1276	NA	NA	NA
Nafisa_SEN3	Myosin light chain 3	MYL3	A0A024R2Q5	P85100	4.3758	-0.2438	XT NP B	2023ms1276	NA	NA	NA
Nafisa_SEN2	Myosin light chain 3	MYL3	A0A024R2Q5	P85100	4.3359	-0.2971	XT NP B	2023ms1276	NA	NA	NA
Nafisa_SEN1	Myosin light chain 3	MYL3	A0A024R2Q5	P85100	4.3687	-0.249	XT NP B	2023ms1276	NA	NA	NA
Nafisa_PRO7	Myosin light chain 3	MYL3	A0A024R2Q5	P85100	4.3362	-0.2187	XT NP B	2023ms1276	NA	NA	NA
Nafisa_PRO6	Myosin light chain 3	MYL3	A0A024R2Q5	P85100	4.3881	-0.1569	XT NP B	2023ms1276	NA	NA	NA
Nafisa_PRO5	Myosin light chain 3	MYL3	A0A024R2Q5	P85100	4.2835	-0.2537	XT NP B	2023ms1276	NA	NA	NA
Nafisa_PRO4	Myosin light chain 3	MYL3	A0A024R2Q5	P85100	4.3099	-0.2623	XT NP B	2023ms1276	NA	NA	NA
Nafisa_PRO3	Myosin light chain 3	MYL3	A0A024R2Q5	P85100	4.3457	-0.2248	XT NP B	2023ms1276	NA	NA	NA
Nafisa_PRO2	Myosin light chain 3	MYL3	A0A024R2Q5	P85100	4.3808	-0.171	XT NP B	2023ms1276	NA	NA	NA
Nafisa_PRO1	Myosin light chain 3	MYL3	A0A024R2Q5	P85100	4.2613	-0.286	XT NP B	2023ms1276	NA	NA	NA
Nafisa_SEN7	Integrator complex subunit 2	INTS2	A0A024QZ48	Q9H0H0	4.4876	-0.1252	XT NP A	2023ms1276	snRNA processing [GO:0016180]; snRNA 3'-end processing [GO:0034472]	protein binding [GO:0005515]	nucleus [GO:0005634]; nucleoplasm [GO:0005654]; cytoplasm [GO:0005737]; membrane [GO:0016020]; integral component of membrane [GO:0016021]; nuclear membrane [GO:0031965]; integrator complex [GO:0032039]
Nafisa_SEN6	Integrator complex subunit 2	INTS2	A0A024QZ48	Q9H0H0	4.5989	-0.0282	XT NP A	2023ms1276	snRNA processing [GO:0016180]; snRNA 3'-end processing [GO:0034472]	protein binding [GO:0005515]	nucleus [GO:0005634]; nucleoplasm [GO:0005654]; cytoplasm [GO:0005737]; membrane [GO:0016020]; integral component of membrane [GO:0016021]; nuclear membrane [GO:0031965]; integrator complex [GO:0032039]
Nafisa_SEN5	Integrator complex subunit 2	INTS2	A0A024QZ48	Q9H0H0	4.5847	-0.0684	XT NP A	2023ms1276	snRNA processing [GO:0016180]; snRNA 3'-end processing [GO:0034472]	protein binding [GO:0005515]	nucleus [GO:0005634]; nucleoplasm [GO:0005654]; cytoplasm [GO:0005737]; membrane [GO:0016020]; integral component of membrane [GO:0016021]; nuclear membrane [GO:0031965]; integrator complex [GO:0032039]
Nafisa_SEN4	Integrator complex subunit 2	INTS2	A0A024QZ48	Q9H0H0	4.5288	-0.0915	XT NP A	2023ms1276	snRNA processing [GO:0016180]; snRNA 3'-end processing [GO:0034472]	protein binding [GO:0005515]	nucleus [GO:0005634]; nucleoplasm [GO:0005654]; cytoplasm [GO:0005737]; membrane [GO:0016020]; integral component of membrane [GO:0016021]; nuclear membrane [GO:0031965]; integrator complex [GO:0032039]
Nafisa_SEN3	Integrator complex subunit 2	INTS2	A0A024QZ48	Q9H0H0	4.5283	-0.0913	XT NP A	2023ms1276	snRNA processing [GO:0016180]; snRNA 3'-end processing [GO:0034472]	protein binding [GO:0005515]	nucleus [GO:0005634]; nucleoplasm [GO:0005654]; cytoplasm [GO:0005737]; membrane [GO:0016020]; integral component of membrane [GO:0016021]; nuclear membrane [GO:0031965]; integrator complex [GO:0032039]
Nafisa_SEN2	Integrator complex subunit 2	INTS2	A0A024QZ48	Q9H0H0	4.5996	-0.0333	XT NP A	2023ms1276	snRNA processing [GO:0016180]; snRNA 3'-end processing [GO:0034472]	protein binding [GO:0005515]	nucleus [GO:0005634]; nucleoplasm [GO:0005654]; cytoplasm [GO:0005737]; membrane [GO:0016020]; integral component of membrane [GO:0016021]; nuclear membrane [GO:0031965]; integrator complex [GO:0032039]
Nafisa_SEN1	Integrator complex subunit 2	INTS2	A0A024QZ48	Q9H0H0	4.6129	-0.0048	XT NP A	2023ms1276	snRNA processing [GO:0016180]; snRNA 3'-end processing [GO:0034472]	protein binding [GO:0005515]	nucleus [GO:0005634]; nucleoplasm [GO:0005654]; cytoplasm [GO:0005737]; membrane [GO:0016020]; integral component of membrane [GO:0016021]; nuclear membrane [GO:0031965]; integrator complex [GO:0032039]
Nafisa_PRO7	Integrator complex subunit 2	INTS2	A0A024QZ48	Q9H0H0	4.1802	-0.3746	XT NP A	2023ms1276	snRNA processing [GO:0016180]; snRNA 3'-end processing [GO:0034472]	protein binding [GO:0005515]	nucleus [GO:0005634]; nucleoplasm [GO:0005654]; cytoplasm [GO:0005737]; membrane [GO:0016020]; integral component of membrane [GO:0016021]; nuclear membrane [GO:0031965]; integrator complex [GO:0032039]
Nafisa_PRO6	Integrator complex subunit 2	INTS2	A0A024QZ48	Q9H0H0	4.1741	-0.3709	XT NP A	2023ms1276	snRNA processing [GO:0016180]; snRNA 3'-end processing [GO:0034472]	protein binding [GO:0005515]	nucleus [GO:0005634]; nucleoplasm [GO:0005654]; cytoplasm [GO:0005737]; membrane [GO:0016020]; integral component of membrane [GO:0016021]; nuclear membrane [GO:0031965]; integrator complex [GO:0032039]
Nafisa_PRO5	Integrator complex subunit 2	INTS2	A0A024QZ48	Q9H0H0	4.0217	-0.5155	XT NP A	2023ms1276	snRNA processing [GO:0016180]; snRNA 3'-end processing [GO:0034472]	protein binding [GO:0005515]	nucleus [GO:0005634]; nucleoplasm [GO:0005654]; cytoplasm [GO:0005737]; membrane [GO:0016020]; integral component of membrane [GO:0016021]; nuclear membrane [GO:0031965]; integrator complex [GO:0032039]
Nafisa_PRO4	Integrator complex subunit 2	INTS2	A0A024QZ48	Q9H0H0	4.1908	-0.3814	XT NP A	2023ms1276	snRNA processing [GO:0016180]; snRNA 3'-end processing [GO:0034472]	protein binding [GO:0005515]	nucleus [GO:0005634]; nucleoplasm [GO:0005654]; cytoplasm [GO:0005737]; membrane [GO:0016020]; integral component of membrane [GO:0016021]; nuclear membrane [GO:0031965]; integrator complex [GO:0032039]
Nafisa_PRO3	Integrator complex subunit 2	INTS2	A0A024QZ48	Q9H0H0	4.052	-0.5185	XT NP A	2023ms1276	snRNA processing [GO:0016180]; snRNA 3'-end processing [GO:0034472]	protein binding [GO:0005515]	nucleus [GO:0005634]; nucleoplasm [GO:0005654]; cytoplasm [GO:0005737]; membrane [GO:0016020]; integral component of membrane [GO:0016021]; nuclear membrane [GO:0031965]; integrator complex [GO:0032039]
Nafisa_PRO2	Integrator complex subunit 2	INTS2	A0A024QZ48	Q9H0H0	4.1376	-0.4142	XT NP A	2023ms1276	snRNA processing [GO:0016180]; snRNA 3'-end processing [GO:0034472]	protein binding [GO:0005515]	nucleus [GO:0005634]; nucleoplasm [GO:0005654]; cytoplasm [GO:0005737]; membrane [GO:0016020]; integral component of membrane [GO:0016021]; nuclear membrane [GO:0031965]; integrator complex [GO:0032039]
Nafisa_PRO1	Integrator complex subunit 2	INTS2	A0A024QZ48	Q9H0H0	3.4895	-1.0577	XT NP A	2023ms1276	snRNA processing [GO:0016180]; snRNA 3'-end processing [GO:0034472]	protein binding [GO:0005515]	nucleus [GO:0005634]; nucleoplasm [GO:0005654]; cytoplasm [GO:0005737]; membrane [GO:0016020]; integral component of membrane [GO:0016021]; nuclear membrane [GO:0031965]; integrator complex [GO:0032039]
Nafisa_SEN7	Zinc finger protein 691;Isoform of Q5VV52, Isoform 2 of Zinc finger protein 691	ZNF691;ZNF691	NA	Q5VV52;Q5VV52-3	4.3945	-0.2182	XT NP A	2023ms1276	regulation of transcription by RNA polymerase II [GO:0006357];	protein binding [GO:0005515]; metal ion binding [GO:0046872]; RNA polymerase II cis-regulatory region sequence-specific DNA binding [GO:0000978]; DNA-binding transcription factor activity [GO:0003700];	nucleus [GO:0005634];
Nafisa_SEN6	Zinc finger protein 691;Isoform of Q5VV52, Isoform 2 of Zinc finger protein 691	ZNF691;ZNF691	NA	Q5VV52;Q5VV52-3	4.3594	-0.2677	XT NP A	2023ms1276	regulation of transcription by RNA polymerase II [GO:0006357];	protein binding [GO:0005515]; metal ion binding [GO:0046872]; RNA polymerase II cis-regulatory region sequence-specific DNA binding [GO:0000978]; DNA-binding transcription factor activity [GO:0003700];	nucleus [GO:0005634];
Nafisa_SEN5	Zinc finger protein 691;Isoform of Q5VV52, Isoform 2 of Zinc finger protein 691	ZNF691;ZNF691	NA	Q5VV52;Q5VV52-3	4.3918	-0.2614	XT NP A	2023ms1276	regulation of transcription by RNA polymerase II [GO:0006357];	protein binding [GO:0005515]; metal ion binding [GO:0046872]; RNA polymerase II cis-regulatory region sequence-specific DNA binding [GO:0000978]; DNA-binding transcription factor activity [GO:0003700];	nucleus [GO:0005634];
Nafisa_SEN4	Zinc finger protein 691;Isoform of Q5VV52, Isoform 2 of Zinc finger protein 691	ZNF691;ZNF691	NA	Q5VV52;Q5VV52-3	4.4151	-0.2052	XT NP A	2023ms1276	regulation of transcription by RNA polymerase II [GO:0006357];	protein binding [GO:0005515]; metal ion binding [GO:0046872]; RNA polymerase II cis-regulatory region sequence-specific DNA binding [GO:0000978]; DNA-binding transcription factor activity [GO:0003700];	nucleus [GO:0005634];
Nafisa_SEN3	Zinc finger protein 691;Isoform of Q5VV52, Isoform 2 of Zinc finger protein 691	ZNF691;ZNF691	NA	Q5VV52;Q5VV52-3	4.451	-0.1686	XT NP A	2023ms1276	regulation of transcription by RNA polymerase II [GO:0006357];	protein binding [GO:0005515]; metal ion binding [GO:0046872]; RNA polymerase II cis-regulatory region sequence-specific DNA binding [GO:0000978]; DNA-binding transcription factor activity [GO:0003700];	nucleus [GO:0005634];
Nafisa_SEN2	Zinc finger protein 691;Isoform of Q5VV52, Isoform 2 of Zinc finger protein 691	ZNF691;ZNF691	NA	Q5VV52;Q5VV52-3	4.4435	-0.1895	XT NP A	2023ms1276	regulation of transcription by RNA polymerase II [GO:0006357];	protein binding [GO:0005515]; metal ion binding [GO:0046872]; RNA polymerase II cis-regulatory region sequence-specific DNA binding [GO:0000978]; DNA-binding transcription factor activity [GO:0003700];	nucleus [GO:0005634];
Nafisa_SEN1	Zinc finger protein 691;Isoform of Q5VV52, Isoform 2 of Zinc finger protein 691	ZNF691;ZNF691	NA	Q5VV52;Q5VV52-3	4.4792	-0.1385	XT NP A	2023ms1276	regulation of transcription by RNA polymerase II [GO:0006357];	protein binding [GO:0005515]; metal ion binding [GO:0046872]; RNA polymerase II cis-regulatory region sequence-specific DNA binding [GO:0000978]; DNA-binding transcription factor activity [GO:0003700];	nucleus [GO:0005634];
Nafisa_PRO7	Zinc finger protein 691;Isoform of Q5VV52, Isoform 2 of Zinc finger protein 691	ZNF691;ZNF691	NA	Q5VV52;Q5VV52-3	3.9165	-0.6384	XT NP A	2023ms1276	regulation of transcription by RNA polymerase II [GO:0006357];	protein binding [GO:0005515]; metal ion binding [GO:0046872]; RNA polymerase II cis-regulatory region sequence-specific DNA binding [GO:0000978]; DNA-binding transcription factor activity [GO:0003700];	nucleus [GO:0005634];
Nafisa_PRO6	Zinc finger protein 691;Isoform of Q5VV52, Isoform 2 of Zinc finger protein 691	ZNF691;ZNF691	NA	Q5VV52;Q5VV52-3	3.9088	-0.6362	XT NP A	2023ms1276	regulation of transcription by RNA polymerase II [GO:0006357];	protein binding [GO:0005515]; metal ion binding [GO:0046872]; RNA polymerase II cis-regulatory region sequence-specific DNA binding [GO:0000978]; DNA-binding transcription factor activity [GO:0003700];	nucleus [GO:0005634];
Nafisa_PRO5	Zinc finger protein 691;Isoform of Q5VV52, Isoform 2 of Zinc finger protein 691	ZNF691;ZNF691	NA	Q5VV52;Q5VV52-3	4.6979	0.1607	XT NP A	2023ms1276	regulation of transcription by RNA polymerase II [GO:0006357];	protein binding [GO:0005515]; metal ion binding [GO:0046872]; RNA polymerase II cis-regulatory region sequence-specific DNA binding [GO:0000978]; DNA-binding transcription factor activity [GO:0003700];	nucleus [GO:0005634];
Nafisa_PRO4	Zinc finger protein 691;Isoform of Q5VV52, Isoform 2 of Zinc finger protein 691	ZNF691;ZNF691	NA	Q5VV52;Q5VV52-3	4.2376	-0.3346	XT NP A	2023ms1276	regulation of transcription by RNA polymerase II [GO:0006357];	protein binding [GO:0005515]; metal ion binding [GO:0046872]; RNA polymerase II cis-regulatory region sequence-specific DNA binding [GO:0000978]; DNA-binding transcription factor activity [GO:0003700];	nucleus [GO:0005634];
Nafisa_PRO3	Zinc finger protein 691;Isoform of Q5VV52, Isoform 2 of Zinc finger protein 691	ZNF691;ZNF691	NA	Q5VV52;Q5VV52-3	4.3256	-0.2449	XT NP A	2023ms1276	regulation of transcription by RNA polymerase II [GO:0006357];	protein binding [GO:0005515]; metal ion binding [GO:0046872]; RNA polymerase II cis-regulatory region sequence-specific DNA binding [GO:0000978]; DNA-binding transcription factor activity [GO:0003700];	nucleus [GO:0005634];
Nafisa_PRO1	Zinc finger protein 691;Isoform of Q5VV52, Isoform 2 of Zinc finger protein 691	ZNF691;ZNF691	NA	Q5VV52;Q5VV52-3	4.057	-0.4903	XT NP A	2023ms1276	regulation of transcription by RNA polymerase II [GO:0006357];	protein binding [GO:0005515]; metal ion binding [GO:0046872]; RNA polymerase II cis-regulatory region sequence-specific DNA binding [GO:0000978]; DNA-binding transcription factor activity [GO:0003700];	nucleus [GO:0005634];
Nafisa_SEN7	Ferritin heavy chain	FTH1	A0A024R525	O46414	5.1225	0.5097	XT NP A	2023ms1276	NA	NA	NA
Nafisa_SEN6	Ferritin heavy chain	FTH1	A0A024R525	O46414	5.1824	0.5553	XT NP A	2023ms1276	NA	NA	NA
Nafisa_SEN5	Ferritin heavy chain	FTH1	A0A024R525	O46414	5.1171	0.464	XT NP A	2023ms1276	NA	NA	NA
Nafisa_SEN4	Ferritin heavy chain	FTH1	A0A024R525	O46414	5.2286	0.6083	XT NP A	2023ms1276	NA	NA	NA
Nafisa_SEN3	Ferritin heavy chain	FTH1	A0A024R525	O46414	5.2145	0.5949	XT NP A	2023ms1276	NA	NA	NA
Nafisa_SEN2	Ferritin heavy chain	FTH1	A0A024R525	O46414	5.1276	0.4946	XT NP A	2023ms1276	NA	NA	NA
Nafisa_SEN1	Ferritin heavy chain	FTH1	A0A024R525	O46414	5.116	0.4983	XT NP A	2023ms1276	NA	NA	NA
Nafisa_PRO7	Ferritin heavy chain	FTH1	A0A024R525	O46414	5.3872	0.8324	XT NP A	2023ms1276	NA	NA	NA
Nafisa_PRO6	Ferritin heavy chain	FTH1	A0A024R525	O46414	5.4297	0.8847	XT NP A	2023ms1276	NA	NA	NA
Nafisa_PRO5	Ferritin heavy chain	FTH1	A0A024R525	O46414	5.4087	0.8716	XT NP A	2023ms1276	NA	NA	NA
Nafisa_PRO4	Ferritin heavy chain	FTH1	A0A024R525	O46414	5.3872	0.815	XT NP A	2023ms1276	NA	NA	NA
Nafisa_PRO3	Ferritin heavy chain	FTH1	A0A024R525	O46414	5.3863	0.8157	XT NP A	2023ms1276	NA	NA	NA
Nafisa_PRO2	Ferritin heavy chain	FTH1	A0A024R525	O46414	5.4023	0.8505	XT NP A	2023ms1276	NA	NA	NA
Nafisa_PRO1	Ferritin heavy chain	FTH1	A0A024R525	O46414	5.3629	0.8156	XT NP A	2023ms1276	NA	NA	NA
Nafisa_SEN7	GRB2 related adaptor protein 2	GRAP2	O75791	E1BKA6	4.2189	-0.3939	XT NP B	2023ms1276	NA	NA	NA
Nafisa_SEN6	GRB2 related adaptor protein 2	GRAP2	O75791	E1BKA6	4.1961	-0.431	XT NP B	2023ms1276	NA	NA	NA
Nafisa_SEN5	GRB2 related adaptor protein 2	GRAP2	O75791	E1BKA6	4.1623	-0.4909	XT NP B	2023ms1276	NA	NA	NA
Nafisa_SEN4	GRB2 related adaptor protein 2	GRAP2	O75791	E1BKA6	4.2604	-0.3599	XT NP B	2023ms1276	NA	NA	NA
Nafisa_SEN3	GRB2 related adaptor protein 2	GRAP2	O75791	E1BKA6	4.3582	-0.2615	XT NP B	2023ms1276	NA	NA	NA
Nafisa_SEN2	GRB2 related adaptor protein 2	GRAP2	O75791	E1BKA6	4.27	-0.3629	XT NP B	2023ms1276	NA	NA	NA
Nafisa_SEN1	GRB2 related adaptor protein 2	GRAP2	O75791	E1BKA6	4.213	-0.4047	XT NP B	2023ms1276	NA	NA	NA
Nafisa_PRO7	GRB2 related adaptor protein 2	GRAP2	O75791	E1BKA6	4.3254	-0.2295	XT NP B	2023ms1276	NA	NA	NA
Nafisa_PRO6	GRB2 related adaptor protein 2	GRAP2	O75791	E1BKA6	4.2451	-0.2999	XT NP B	2023ms1276	NA	NA	NA
Nafisa_PRO5	GRB2 related adaptor protein 2	GRAP2	O75791	E1BKA6	4.2771	-0.2601	XT NP B	2023ms1276	NA	NA	NA
Nafisa_PRO4	GRB2 related adaptor protein 2	GRAP2	O75791	E1BKA6	4.2897	-0.2825	XT NP B	2023ms1276	NA	NA	NA
Nafisa_PRO3	GRB2 related adaptor protein 2	GRAP2	O75791	E1BKA6	4.2246	-0.3459	XT NP B	2023ms1276	NA	NA	NA
Nafisa_PRO2	GRB2 related adaptor protein 2	GRAP2	O75791	E1BKA6	4.2757	-0.2761	XT NP B	2023ms1276	NA	NA	NA
Nafisa_PRO1	GRB2 related adaptor protein 2	GRAP2	O75791	E1BKA6	4.3093	-0.238	XT NP B	2023ms1276	NA	NA	NA
Nafisa_SEN7	DDB1- and CUL4-associated factor 12;DDB1- and CUL4-associated factor 12	DCAF12;DCAF12	NA	Q3MHH0;Q5T6F0	3.6017	-1.011	XT NP A	2023ms1276	;	;	;
Nafisa_SEN6	DDB1- and CUL4-associated factor 12;DDB1- and CUL4-associated factor 12	DCAF12;DCAF12	NA	Q3MHH0;Q5T6F0	3.8069	-0.8202	XT NP A	2023ms1276	;	;	;
Nafisa_SEN5	DDB1- and CUL4-associated factor 12;DDB1- and CUL4-associated factor 12	DCAF12;DCAF12	NA	Q3MHH0;Q5T6F0	3.8566	-0.7965	XT NP A	2023ms1276	;	;	;
Nafisa_SEN4	DDB1- and CUL4-associated factor 12;DDB1- and CUL4-associated factor 12	DCAF12;DCAF12	NA	Q3MHH0;Q5T6F0	3.7602	-0.8601	XT NP A	2023ms1276	;	;	;
Nafisa_SEN3	DDB1- and CUL4-associated factor 12;DDB1- and CUL4-associated factor 12	DCAF12;DCAF12	NA	Q3MHH0;Q5T6F0	3.8197	-0.8	XT NP A	2023ms1276	;	;	;
Nafisa_SEN2	DDB1- and CUL4-associated factor 12;DDB1- and CUL4-associated factor 12	DCAF12;DCAF12	NA	Q3MHH0;Q5T6F0	3.8043	-0.8286	XT NP A	2023ms1276	;	;	;
Nafisa_SEN1	DDB1- and CUL4-associated factor 12;DDB1- and CUL4-associated factor 12	DCAF12;DCAF12	NA	Q3MHH0;Q5T6F0	3.9236	-0.6942	XT NP A	2023ms1276	;	;	;
Nafisa_SEN7	Platelet-activating factor acetylhydrolase IB subunit alpha2;Platelet-activating factor acetylhydrolase IB subunit alpha2	PAFAH1B2P68402;PAFAH1B2	NA	P68401;P68402	5.3098	0.6971	XT NP B	2023ms1276	;	;	;
Nafisa_SEN6	Platelet-activating factor acetylhydrolase IB subunit alpha2;Platelet-activating factor acetylhydrolase IB subunit alpha2	PAFAH1B2P68402;PAFAH1B2	NA	P68401;P68402	5.3448	0.7177	XT NP B	2023ms1276	;	;	;
Nafisa_SEN5	Platelet-activating factor acetylhydrolase IB subunit alpha2;Platelet-activating factor acetylhydrolase IB subunit alpha2	PAFAH1B2P68402;PAFAH1B2	NA	P68401;P68402	5.3909	0.7377	XT NP B	2023ms1276	;	;	;
Nafisa_SEN4	Platelet-activating factor acetylhydrolase IB subunit alpha2;Platelet-activating factor acetylhydrolase IB subunit alpha2	PAFAH1B2P68402;PAFAH1B2	NA	P68401;P68402	5.305	0.6847	XT NP B	2023ms1276	;	;	;
Nafisa_SEN3	Platelet-activating factor acetylhydrolase IB subunit alpha2;Platelet-activating factor acetylhydrolase IB subunit alpha2	PAFAH1B2P68402;PAFAH1B2	NA	P68401;P68402	5.305	0.6854	XT NP B	2023ms1276	;	;	;
Nafisa_SEN2	Platelet-activating factor acetylhydrolase IB subunit alpha2;Platelet-activating factor acetylhydrolase IB subunit alpha2	PAFAH1B2P68402;PAFAH1B2	NA	P68401;P68402	5.3574	0.7244	XT NP B	2023ms1276	;	;	;
Nafisa_SEN1	Platelet-activating factor acetylhydrolase IB subunit alpha2;Platelet-activating factor acetylhydrolase IB subunit alpha2	PAFAH1B2P68402;PAFAH1B2	NA	P68401;P68402	5.3907	0.773	XT NP B	2023ms1276	;	;	;
Nafisa_PRO7	Platelet-activating factor acetylhydrolase IB subunit alpha2;Platelet-activating factor acetylhydrolase IB subunit alpha2	PAFAH1B2P68402;PAFAH1B2	NA	P68401;P68402	5.0069	0.4521	XT NP B	2023ms1276	;	;	;
Nafisa_PRO6	Platelet-activating factor acetylhydrolase IB subunit alpha2;Platelet-activating factor acetylhydrolase IB subunit alpha2	PAFAH1B2P68402;PAFAH1B2	NA	P68401;P68402	4.9963	0.4512	XT NP B	2023ms1276	;	;	;
Nafisa_PRO5	Platelet-activating factor acetylhydrolase IB subunit alpha2;Platelet-activating factor acetylhydrolase IB subunit alpha2	PAFAH1B2P68402;PAFAH1B2	NA	P68401;P68402	5.0016	0.4644	XT NP B	2023ms1276	;	;	;
Nafisa_PRO4	Platelet-activating factor acetylhydrolase IB subunit alpha2;Platelet-activating factor acetylhydrolase IB subunit alpha2	PAFAH1B2P68402;PAFAH1B2	NA	P68401;P68402	5.0138	0.4416	XT NP B	2023ms1276	;	;	;
Nafisa_PRO3	Platelet-activating factor acetylhydrolase IB subunit alpha2;Platelet-activating factor acetylhydrolase IB subunit alpha2	PAFAH1B2P68402;PAFAH1B2	NA	P68401;P68402	5.0516	0.4811	XT NP B	2023ms1276	;	;	;
Nafisa_PRO2	Platelet-activating factor acetylhydrolase IB subunit alpha2;Platelet-activating factor acetylhydrolase IB subunit alpha2	PAFAH1B2P68402;PAFAH1B2	NA	P68401;P68402	5.0406	0.4888	XT NP B	2023ms1276	;	;	;
Nafisa_PRO1	Platelet-activating factor acetylhydrolase IB subunit alpha2;Platelet-activating factor acetylhydrolase IB subunit alpha2	PAFAH1B2P68402;PAFAH1B2	NA	P68401;P68402	5.0163	0.469	XT NP B	2023ms1276	;	;	;
Nafisa_SEN7	tRNA nucleotidyl transferase 1	TRNT1	Q96Q11	Q1RML6	4.2907	-0.3221	XT NP B	2023ms1276	NA	NA	NA
Nafisa_SEN6	tRNA nucleotidyl transferase 1	TRNT1	Q96Q11	Q1RML6	4.3581	-0.269	XT NP B	2023ms1276	NA	NA	NA
Nafisa_SEN5	tRNA nucleotidyl transferase 1	TRNT1	Q96Q11	Q1RML6	4.3135	-0.3396	XT NP B	2023ms1276	NA	NA	NA
Nafisa_SEN4	tRNA nucleotidyl transferase 1	TRNT1	Q96Q11	Q1RML6	4.3036	-0.3167	XT NP B	2023ms1276	NA	NA	NA
Nafisa_SEN3	tRNA nucleotidyl transferase 1	TRNT1	Q96Q11	Q1RML6	4.2394	-0.3803	XT NP B	2023ms1276	NA	NA	NA
Nafisa_SEN2	tRNA nucleotidyl transferase 1	TRNT1	Q96Q11	Q1RML6	4.2057	-0.4272	XT NP B	2023ms1276	NA	NA	NA
Nafisa_SEN1	tRNA nucleotidyl transferase 1	TRNT1	Q96Q11	Q1RML6	4.2726	-0.3451	XT NP B	2023ms1276	NA	NA	NA
Nafisa_PRO7	tRNA nucleotidyl transferase 1	TRNT1	Q96Q11	Q1RML6	4.2854	-0.2695	XT NP B	2023ms1276	NA	NA	NA
Nafisa_PRO6	tRNA nucleotidyl transferase 1	TRNT1	Q96Q11	Q1RML6	4.2642	-0.2808	XT NP B	2023ms1276	NA	NA	NA
Nafisa_PRO5	tRNA nucleotidyl transferase 1	TRNT1	Q96Q11	Q1RML6	4.3004	-0.2368	XT NP B	2023ms1276	NA	NA	NA
Nafisa_PRO4	tRNA nucleotidyl transferase 1	TRNT1	Q96Q11	Q1RML6	4.2928	-0.2794	XT NP B	2023ms1276	NA	NA	NA
Nafisa_PRO3	tRNA nucleotidyl transferase 1	TRNT1	Q96Q11	Q1RML6	4.2974	-0.2731	XT NP B	2023ms1276	NA	NA	NA
Nafisa_PRO2	tRNA nucleotidyl transferase 1	TRNT1	Q96Q11	Q1RML6	4.3008	-0.251	XT NP B	2023ms1276	NA	NA	NA
Nafisa_PRO1	tRNA nucleotidyl transferase 1	TRNT1	Q96Q11	Q1RML6	4.2511	-0.2962	XT NP B	2023ms1276	NA	NA	NA
Nafisa_SEN7	Zinc finger and BTB domain-containing protein 40	ZBTB40	B3KR52	Q9NUA8	3.2509	-1.3619	XT NP B	2023ms1276	cellular response to DNA damage stimulus [GO:0006974]; bone mineralization [GO:0030282]; regulation of transcription by RNA polymerase II [GO:0006357]	molecular_function [GO:0003674]; protein binding [GO:0005515]; metal ion binding [GO:0046872]; DNA-binding transcription factor activity, RNA polymerase II-specific [GO:0000981]; RNA polymerase II cis-regulatory region sequence-specific DNA binding [GO:0000978]	nucleus [GO:0005634]
Nafisa_SEN6	Zinc finger and BTB domain-containing protein 40	ZBTB40	B3KR52	Q9NUA8	4.2453	-0.3818	XT NP B	2023ms1276	cellular response to DNA damage stimulus [GO:0006974]; bone mineralization [GO:0030282]; regulation of transcription by RNA polymerase II [GO:0006357]	molecular_function [GO:0003674]; protein binding [GO:0005515]; metal ion binding [GO:0046872]; DNA-binding transcription factor activity, RNA polymerase II-specific [GO:0000981]; RNA polymerase II cis-regulatory region sequence-specific DNA binding [GO:0000978]	nucleus [GO:0005634]
Nafisa_SEN5	Zinc finger and BTB domain-containing protein 40	ZBTB40	B3KR52	Q9NUA8	4.2314	-0.4217	XT NP B	2023ms1276	cellular response to DNA damage stimulus [GO:0006974]; bone mineralization [GO:0030282]; regulation of transcription by RNA polymerase II [GO:0006357]	molecular_function [GO:0003674]; protein binding [GO:0005515]; metal ion binding [GO:0046872]; DNA-binding transcription factor activity, RNA polymerase II-specific [GO:0000981]; RNA polymerase II cis-regulatory region sequence-specific DNA binding [GO:0000978]	nucleus [GO:0005634]
Nafisa_SEN4	Zinc finger and BTB domain-containing protein 40	ZBTB40	B3KR52	Q9NUA8	4.1774	-0.4429	XT NP B	2023ms1276	cellular response to DNA damage stimulus [GO:0006974]; bone mineralization [GO:0030282]; regulation of transcription by RNA polymerase II [GO:0006357]	molecular_function [GO:0003674]; protein binding [GO:0005515]; metal ion binding [GO:0046872]; DNA-binding transcription factor activity, RNA polymerase II-specific [GO:0000981]; RNA polymerase II cis-regulatory region sequence-specific DNA binding [GO:0000978]	nucleus [GO:0005634]
Nafisa_SEN3	Zinc finger and BTB domain-containing protein 40	ZBTB40	B3KR52	Q9NUA8	4.2131	-0.4066	XT NP B	2023ms1276	cellular response to DNA damage stimulus [GO:0006974]; bone mineralization [GO:0030282]; regulation of transcription by RNA polymerase II [GO:0006357]	molecular_function [GO:0003674]; protein binding [GO:0005515]; metal ion binding [GO:0046872]; DNA-binding transcription factor activity, RNA polymerase II-specific [GO:0000981]; RNA polymerase II cis-regulatory region sequence-specific DNA binding [GO:0000978]	nucleus [GO:0005634]
Nafisa_SEN2	Zinc finger and BTB domain-containing protein 40	ZBTB40	B3KR52	Q9NUA8	4.2969	-0.3361	XT NP B	2023ms1276	cellular response to DNA damage stimulus [GO:0006974]; bone mineralization [GO:0030282]; regulation of transcription by RNA polymerase II [GO:0006357]	molecular_function [GO:0003674]; protein binding [GO:0005515]; metal ion binding [GO:0046872]; DNA-binding transcription factor activity, RNA polymerase II-specific [GO:0000981]; RNA polymerase II cis-regulatory region sequence-specific DNA binding [GO:0000978]	nucleus [GO:0005634]
Nafisa_SEN1	Zinc finger and BTB domain-containing protein 40	ZBTB40	B3KR52	Q9NUA8	4.2365	-0.3812	XT NP B	2023ms1276	cellular response to DNA damage stimulus [GO:0006974]; bone mineralization [GO:0030282]; regulation of transcription by RNA polymerase II [GO:0006357]	molecular_function [GO:0003674]; protein binding [GO:0005515]; metal ion binding [GO:0046872]; DNA-binding transcription factor activity, RNA polymerase II-specific [GO:0000981]; RNA polymerase II cis-regulatory region sequence-specific DNA binding [GO:0000978]	nucleus [GO:0005634]
Nafisa_PRO7	Zinc finger and BTB domain-containing protein 40	ZBTB40	B3KR52	Q9NUA8	3.9719	-0.583	XT NP B	2023ms1276	cellular response to DNA damage stimulus [GO:0006974]; bone mineralization [GO:0030282]; regulation of transcription by RNA polymerase II [GO:0006357]	molecular_function [GO:0003674]; protein binding [GO:0005515]; metal ion binding [GO:0046872]; DNA-binding transcription factor activity, RNA polymerase II-specific [GO:0000981]; RNA polymerase II cis-regulatory region sequence-specific DNA binding [GO:0000978]	nucleus [GO:0005634]
Nafisa_PRO5	Zinc finger and BTB domain-containing protein 40	ZBTB40	B3KR52	Q9NUA8	3.9373	-0.5999	XT NP B	2023ms1276	cellular response to DNA damage stimulus [GO:0006974]; bone mineralization [GO:0030282]; regulation of transcription by RNA polymerase II [GO:0006357]	molecular_function [GO:0003674]; protein binding [GO:0005515]; metal ion binding [GO:0046872]; DNA-binding transcription factor activity, RNA polymerase II-specific [GO:0000981]; RNA polymerase II cis-regulatory region sequence-specific DNA binding [GO:0000978]	nucleus [GO:0005634]
Nafisa_PRO4	Zinc finger and BTB domain-containing protein 40	ZBTB40	B3KR52	Q9NUA8	4.0145	-0.5577	XT NP B	2023ms1276	cellular response to DNA damage stimulus [GO:0006974]; bone mineralization [GO:0030282]; regulation of transcription by RNA polymerase II [GO:0006357]	molecular_function [GO:0003674]; protein binding [GO:0005515]; metal ion binding [GO:0046872]; DNA-binding transcription factor activity, RNA polymerase II-specific [GO:0000981]; RNA polymerase II cis-regulatory region sequence-specific DNA binding [GO:0000978]	nucleus [GO:0005634]
Nafisa_PRO3	Zinc finger and BTB domain-containing protein 40	ZBTB40	B3KR52	Q9NUA8	3.963	-0.6075	XT NP B	2023ms1276	cellular response to DNA damage stimulus [GO:0006974]; bone mineralization [GO:0030282]; regulation of transcription by RNA polymerase II [GO:0006357]	molecular_function [GO:0003674]; protein binding [GO:0005515]; metal ion binding [GO:0046872]; DNA-binding transcription factor activity, RNA polymerase II-specific [GO:0000981]; RNA polymerase II cis-regulatory region sequence-specific DNA binding [GO:0000978]	nucleus [GO:0005634]
Nafisa_SEN7	Mitochondrial import receptor subunit TOM40 homolog;Isoform of O96008, Isoform 2 of Mitochondrial import receptor subunit TOM40 homolog;Mitochondrial import receptor subunit TOM40 homolog	TOMM40;TOMM40;TOMM40	NA	O96008;O96008-2;Q1LZB5	4.2784	-0.3344	XT NP A	2023ms1276	protein targeting to mitochondrion [GO:0006626]; ion transport [GO:0006811]; protein import into mitochondrial matrix [GO:0030150]; ;	protein binding [GO:0005515]; protein transmembrane transporter activity [GO:0008320]; porin activity [GO:0015288]; ;	mitochondrion [GO:0005739]; mitochondrial outer membrane [GO:0005741]; mitochondrial inner membrane [GO:0005743]; cytosol [GO:0005829]; integral component of membrane [GO:0016021]; integral component of mitochondrial outer membrane [GO:0031307]; mitochondria-associated endoplasmic reticulum membrane [GO:0044233]; mitochondrial outer membrane translocase complex [GO:0005742]; pore complex [GO:0046930]; ;
Nafisa_SEN6	Mitochondrial import receptor subunit TOM40 homolog;Isoform of O96008, Isoform 2 of Mitochondrial import receptor subunit TOM40 homolog;Mitochondrial import receptor subunit TOM40 homolog	TOMM40;TOMM40;TOMM40	NA	O96008;O96008-2;Q1LZB5	4.4674	-0.1596	XT NP A	2023ms1276	protein targeting to mitochondrion [GO:0006626]; ion transport [GO:0006811]; protein import into mitochondrial matrix [GO:0030150]; ;	protein binding [GO:0005515]; protein transmembrane transporter activity [GO:0008320]; porin activity [GO:0015288]; ;	mitochondrion [GO:0005739]; mitochondrial outer membrane [GO:0005741]; mitochondrial inner membrane [GO:0005743]; cytosol [GO:0005829]; integral component of membrane [GO:0016021]; integral component of mitochondrial outer membrane [GO:0031307]; mitochondria-associated endoplasmic reticulum membrane [GO:0044233]; mitochondrial outer membrane translocase complex [GO:0005742]; pore complex [GO:0046930]; ;
Nafisa_SEN5	Mitochondrial import receptor subunit TOM40 homolog;Isoform of O96008, Isoform 2 of Mitochondrial import receptor subunit TOM40 homolog;Mitochondrial import receptor subunit TOM40 homolog	TOMM40;TOMM40;TOMM40	NA	O96008;O96008-2;Q1LZB5	4.4054	-0.2477	XT NP A	2023ms1276	protein targeting to mitochondrion [GO:0006626]; ion transport [GO:0006811]; protein import into mitochondrial matrix [GO:0030150]; ;	protein binding [GO:0005515]; protein transmembrane transporter activity [GO:0008320]; porin activity [GO:0015288]; ;	mitochondrion [GO:0005739]; mitochondrial outer membrane [GO:0005741]; mitochondrial inner membrane [GO:0005743]; cytosol [GO:0005829]; integral component of membrane [GO:0016021]; integral component of mitochondrial outer membrane [GO:0031307]; mitochondria-associated endoplasmic reticulum membrane [GO:0044233]; mitochondrial outer membrane translocase complex [GO:0005742]; pore complex [GO:0046930]; ;
Nafisa_SEN4	Mitochondrial import receptor subunit TOM40 homolog;Isoform of O96008, Isoform 2 of Mitochondrial import receptor subunit TOM40 homolog;Mitochondrial import receptor subunit TOM40 homolog	TOMM40;TOMM40;TOMM40	NA	O96008;O96008-2;Q1LZB5	4.4643	-0.156	XT NP A	2023ms1276	protein targeting to mitochondrion [GO:0006626]; ion transport [GO:0006811]; protein import into mitochondrial matrix [GO:0030150]; ;	protein binding [GO:0005515]; protein transmembrane transporter activity [GO:0008320]; porin activity [GO:0015288]; ;	mitochondrion [GO:0005739]; mitochondrial outer membrane [GO:0005741]; mitochondrial inner membrane [GO:0005743]; cytosol [GO:0005829]; integral component of membrane [GO:0016021]; integral component of mitochondrial outer membrane [GO:0031307]; mitochondria-associated endoplasmic reticulum membrane [GO:0044233]; mitochondrial outer membrane translocase complex [GO:0005742]; pore complex [GO:0046930]; ;
Nafisa_SEN3	Mitochondrial import receptor subunit TOM40 homolog;Isoform of O96008, Isoform 2 of Mitochondrial import receptor subunit TOM40 homolog;Mitochondrial import receptor subunit TOM40 homolog	TOMM40;TOMM40;TOMM40	NA	O96008;O96008-2;Q1LZB5	4.3008	-0.3188	XT NP A	2023ms1276	protein targeting to mitochondrion [GO:0006626]; ion transport [GO:0006811]; protein import into mitochondrial matrix [GO:0030150]; ;	protein binding [GO:0005515]; protein transmembrane transporter activity [GO:0008320]; porin activity [GO:0015288]; ;	mitochondrion [GO:0005739]; mitochondrial outer membrane [GO:0005741]; mitochondrial inner membrane [GO:0005743]; cytosol [GO:0005829]; integral component of membrane [GO:0016021]; integral component of mitochondrial outer membrane [GO:0031307]; mitochondria-associated endoplasmic reticulum membrane [GO:0044233]; mitochondrial outer membrane translocase complex [GO:0005742]; pore complex [GO:0046930]; ;
Nafisa_SEN2	Mitochondrial import receptor subunit TOM40 homolog;Isoform of O96008, Isoform 2 of Mitochondrial import receptor subunit TOM40 homolog;Mitochondrial import receptor subunit TOM40 homolog	TOMM40;TOMM40;TOMM40	NA	O96008;O96008-2;Q1LZB5	4.5104	-0.1225	XT NP A	2023ms1276	protein targeting to mitochondrion [GO:0006626]; ion transport [GO:0006811]; protein import into mitochondrial matrix [GO:0030150]; ;	protein binding [GO:0005515]; protein transmembrane transporter activity [GO:0008320]; porin activity [GO:0015288]; ;	mitochondrion [GO:0005739]; mitochondrial outer membrane [GO:0005741]; mitochondrial inner membrane [GO:0005743]; cytosol [GO:0005829]; integral component of membrane [GO:0016021]; integral component of mitochondrial outer membrane [GO:0031307]; mitochondria-associated endoplasmic reticulum membrane [GO:0044233]; mitochondrial outer membrane translocase complex [GO:0005742]; pore complex [GO:0046930]; ;
Nafisa_SEN1	Mitochondrial import receptor subunit TOM40 homolog;Isoform of O96008, Isoform 2 of Mitochondrial import receptor subunit TOM40 homolog;Mitochondrial import receptor subunit TOM40 homolog	TOMM40;TOMM40;TOMM40	NA	O96008;O96008-2;Q1LZB5	4.3961	-0.2216	XT NP A	2023ms1276	protein targeting to mitochondrion [GO:0006626]; ion transport [GO:0006811]; protein import into mitochondrial matrix [GO:0030150]; ;	protein binding [GO:0005515]; protein transmembrane transporter activity [GO:0008320]; porin activity [GO:0015288]; ;	mitochondrion [GO:0005739]; mitochondrial outer membrane [GO:0005741]; mitochondrial inner membrane [GO:0005743]; cytosol [GO:0005829]; integral component of membrane [GO:0016021]; integral component of mitochondrial outer membrane [GO:0031307]; mitochondria-associated endoplasmic reticulum membrane [GO:0044233]; mitochondrial outer membrane translocase complex [GO:0005742]; pore complex [GO:0046930]; ;
Nafisa_PRO7	Mitochondrial import receptor subunit TOM40 homolog;Isoform of O96008, Isoform 2 of Mitochondrial import receptor subunit TOM40 homolog;Mitochondrial import receptor subunit TOM40 homolog	TOMM40;TOMM40;TOMM40	NA	O96008;O96008-2;Q1LZB5	4.6987	0.1438	XT NP A	2023ms1276	protein targeting to mitochondrion [GO:0006626]; ion transport [GO:0006811]; protein import into mitochondrial matrix [GO:0030150]; ;	protein binding [GO:0005515]; protein transmembrane transporter activity [GO:0008320]; porin activity [GO:0015288]; ;	mitochondrion [GO:0005739]; mitochondrial outer membrane [GO:0005741]; mitochondrial inner membrane [GO:0005743]; cytosol [GO:0005829]; integral component of membrane [GO:0016021]; integral component of mitochondrial outer membrane [GO:0031307]; mitochondria-associated endoplasmic reticulum membrane [GO:0044233]; mitochondrial outer membrane translocase complex [GO:0005742]; pore complex [GO:0046930]; ;
Nafisa_PRO5	Mitochondrial import receptor subunit TOM40 homolog;Isoform of O96008, Isoform 2 of Mitochondrial import receptor subunit TOM40 homolog;Mitochondrial import receptor subunit TOM40 homolog	TOMM40;TOMM40;TOMM40	NA	O96008;O96008-2;Q1LZB5	4.4897	-0.0475	XT NP A	2023ms1276	protein targeting to mitochondrion [GO:0006626]; ion transport [GO:0006811]; protein import into mitochondrial matrix [GO:0030150]; ;	protein binding [GO:0005515]; protein transmembrane transporter activity [GO:0008320]; porin activity [GO:0015288]; ;	mitochondrion [GO:0005739]; mitochondrial outer membrane [GO:0005741]; mitochondrial inner membrane [GO:0005743]; cytosol [GO:0005829]; integral component of membrane [GO:0016021]; integral component of mitochondrial outer membrane [GO:0031307]; mitochondria-associated endoplasmic reticulum membrane [GO:0044233]; mitochondrial outer membrane translocase complex [GO:0005742]; pore complex [GO:0046930]; ;
Nafisa_PRO2	Mitochondrial import receptor subunit TOM40 homolog;Isoform of O96008, Isoform 2 of Mitochondrial import receptor subunit TOM40 homolog;Mitochondrial import receptor subunit TOM40 homolog	TOMM40;TOMM40;TOMM40	NA	O96008;O96008-2;Q1LZB5	3.864	-0.6878	XT NP A	2023ms1276	protein targeting to mitochondrion [GO:0006626]; ion transport [GO:0006811]; protein import into mitochondrial matrix [GO:0030150]; ;	protein binding [GO:0005515]; protein transmembrane transporter activity [GO:0008320]; porin activity [GO:0015288]; ;	mitochondrion [GO:0005739]; mitochondrial outer membrane [GO:0005741]; mitochondrial inner membrane [GO:0005743]; cytosol [GO:0005829]; integral component of membrane [GO:0016021]; integral component of mitochondrial outer membrane [GO:0031307]; mitochondria-associated endoplasmic reticulum membrane [GO:0044233]; mitochondrial outer membrane translocase complex [GO:0005742]; pore complex [GO:0046930]; ;
Nafisa_PRO1	Mitochondrial import receptor subunit TOM40 homolog;Isoform of O96008, Isoform 2 of Mitochondrial import receptor subunit TOM40 homolog;Mitochondrial import receptor subunit TOM40 homolog	TOMM40;TOMM40;TOMM40	NA	O96008;O96008-2;Q1LZB5	4.0914	-0.4559	XT NP A	2023ms1276	protein targeting to mitochondrion [GO:0006626]; ion transport [GO:0006811]; protein import into mitochondrial matrix [GO:0030150]; ;	protein binding [GO:0005515]; protein transmembrane transporter activity [GO:0008320]; porin activity [GO:0015288]; ;	mitochondrion [GO:0005739]; mitochondrial outer membrane [GO:0005741]; mitochondrial inner membrane [GO:0005743]; cytosol [GO:0005829]; integral component of membrane [GO:0016021]; integral component of mitochondrial outer membrane [GO:0031307]; mitochondria-associated endoplasmic reticulum membrane [GO:0044233]; mitochondrial outer membrane translocase complex [GO:0005742]; pore complex [GO:0046930]; ;
Nafisa_SEN7	Probable ATP-dependent RNA helicase DDX52	DDX52	B3KM65	Q9Y2R4	3.4403	-1.1725	XT NP A	2023ms1276	maturation of SSU-rRNA [GO:0030490]	RNA binding [GO:0003723]; RNA helicase activity [GO:0003724]; ATP binding [GO:0005524]; ATP hydrolysis activity [GO:0016887]	nucleoplasm [GO:0005654]; nucleolus [GO:0005730]; membrane [GO:0016020]
Nafisa_SEN6	Probable ATP-dependent RNA helicase DDX52	DDX52	B3KM65	Q9Y2R4	3.7818	-0.8453	XT NP A	2023ms1276	maturation of SSU-rRNA [GO:0030490]	RNA binding [GO:0003723]; RNA helicase activity [GO:0003724]; ATP binding [GO:0005524]; ATP hydrolysis activity [GO:0016887]	nucleoplasm [GO:0005654]; nucleolus [GO:0005730]; membrane [GO:0016020]
Nafisa_SEN5	Probable ATP-dependent RNA helicase DDX52	DDX52	B3KM65	Q9Y2R4	3.6824	-0.9707	XT NP A	2023ms1276	maturation of SSU-rRNA [GO:0030490]	RNA binding [GO:0003723]; RNA helicase activity [GO:0003724]; ATP binding [GO:0005524]; ATP hydrolysis activity [GO:0016887]	nucleoplasm [GO:0005654]; nucleolus [GO:0005730]; membrane [GO:0016020]
Nafisa_SEN4	Probable ATP-dependent RNA helicase DDX52	DDX52	B3KM65	Q9Y2R4	3.8895	-0.7309	XT NP A	2023ms1276	maturation of SSU-rRNA [GO:0030490]	RNA binding [GO:0003723]; RNA helicase activity [GO:0003724]; ATP binding [GO:0005524]; ATP hydrolysis activity [GO:0016887]	nucleoplasm [GO:0005654]; nucleolus [GO:0005730]; membrane [GO:0016020]
Nafisa_SEN3	Probable ATP-dependent RNA helicase DDX52	DDX52	B3KM65	Q9Y2R4	3.4907	-1.129	XT NP A	2023ms1276	maturation of SSU-rRNA [GO:0030490]	RNA binding [GO:0003723]; RNA helicase activity [GO:0003724]; ATP binding [GO:0005524]; ATP hydrolysis activity [GO:0016887]	nucleoplasm [GO:0005654]; nucleolus [GO:0005730]; membrane [GO:0016020]
Nafisa_SEN2	Probable ATP-dependent RNA helicase DDX52	DDX52	B3KM65	Q9Y2R4	3.736	-0.8969	XT NP A	2023ms1276	maturation of SSU-rRNA [GO:0030490]	RNA binding [GO:0003723]; RNA helicase activity [GO:0003724]; ATP binding [GO:0005524]; ATP hydrolysis activity [GO:0016887]	nucleoplasm [GO:0005654]; nucleolus [GO:0005730]; membrane [GO:0016020]
Nafisa_SEN1	Probable ATP-dependent RNA helicase DDX52	DDX52	B3KM65	Q9Y2R4	3.5159	-1.1018	XT NP A	2023ms1276	maturation of SSU-rRNA [GO:0030490]	RNA binding [GO:0003723]; RNA helicase activity [GO:0003724]; ATP binding [GO:0005524]; ATP hydrolysis activity [GO:0016887]	nucleoplasm [GO:0005654]; nucleolus [GO:0005730]; membrane [GO:0016020]
Nafisa_PRO7	Probable ATP-dependent RNA helicase DDX52	DDX52	B3KM65	Q9Y2R4	3.6324	-0.9225	XT NP A	2023ms1276	maturation of SSU-rRNA [GO:0030490]	RNA binding [GO:0003723]; RNA helicase activity [GO:0003724]; ATP binding [GO:0005524]; ATP hydrolysis activity [GO:0016887]	nucleoplasm [GO:0005654]; nucleolus [GO:0005730]; membrane [GO:0016020]
Nafisa_PRO5	Probable ATP-dependent RNA helicase DDX52	DDX52	B3KM65	Q9Y2R4	3.2876	-1.2496	XT NP A	2023ms1276	maturation of SSU-rRNA [GO:0030490]	RNA binding [GO:0003723]; RNA helicase activity [GO:0003724]; ATP binding [GO:0005524]; ATP hydrolysis activity [GO:0016887]	nucleoplasm [GO:0005654]; nucleolus [GO:0005730]; membrane [GO:0016020]
Nafisa_PRO4	Probable ATP-dependent RNA helicase DDX52	DDX52	B3KM65	Q9Y2R4	3.619	-0.9532	XT NP A	2023ms1276	maturation of SSU-rRNA [GO:0030490]	RNA binding [GO:0003723]; RNA helicase activity [GO:0003724]; ATP binding [GO:0005524]; ATP hydrolysis activity [GO:0016887]	nucleoplasm [GO:0005654]; nucleolus [GO:0005730]; membrane [GO:0016020]
Nafisa_PRO2	Probable ATP-dependent RNA helicase DDX52	DDX52	B3KM65	Q9Y2R4	3.2445	-1.3072	XT NP A	2023ms1276	maturation of SSU-rRNA [GO:0030490]	RNA binding [GO:0003723]; RNA helicase activity [GO:0003724]; ATP binding [GO:0005524]; ATP hydrolysis activity [GO:0016887]	nucleoplasm [GO:0005654]; nucleolus [GO:0005730]; membrane [GO:0016020]
Nafisa_SEN7	Galactosylgalactosylxylosylprotein 3-beta-glucuronosyltransferase 3;Isoform of O94766, Isoform 2 of Galactosylgalactosylxylosylprotein 3-beta-glucuronosyltransferase 3	B3GAT3;B3GAT3	NA	O94766;O94766-2	4.7452	0.1325	XT NP A	2023ms1276	heparan sulfate proteoglycan biosynthetic process [GO:0015012]; chondroitin sulfate proteoglycan biosynthetic process [GO:0050650]; dermatan sulfate proteoglycan biosynthetic process [GO:0050651]; glycosaminoglycan biosynthetic process [GO:0006024]; protein glycosylation [GO:0006486]; positive regulation of catalytic activity [GO:0043085]; positive regulation of intracellular protein transport [GO:0090316]; carbohydrate metabolic process [GO:0005975];	protein binding [GO:0005515]; galactosylgalactosylxylosylprotein 3-beta-glucuronosyltransferase activity [GO:0015018]; glucuronosyltransferase activity [GO:0015020]; metal ion binding [GO:0046872]; protein phosphatase activator activity [GO:0072542];	Golgi membrane [GO:0000139]; Golgi apparatus [GO:0005794]; cis-Golgi network [GO:0005801]; membrane [GO:0016020]; integral component of membrane [GO:0016021]; extracellular exosome [GO:0070062];
Nafisa_SEN6	Galactosylgalactosylxylosylprotein 3-beta-glucuronosyltransferase 3;Isoform of O94766, Isoform 2 of Galactosylgalactosylxylosylprotein 3-beta-glucuronosyltransferase 3	B3GAT3;B3GAT3	NA	O94766;O94766-2	4.6868	0.0597	XT NP A	2023ms1276	heparan sulfate proteoglycan biosynthetic process [GO:0015012]; chondroitin sulfate proteoglycan biosynthetic process [GO:0050650]; dermatan sulfate proteoglycan biosynthetic process [GO:0050651]; glycosaminoglycan biosynthetic process [GO:0006024]; protein glycosylation [GO:0006486]; positive regulation of catalytic activity [GO:0043085]; positive regulation of intracellular protein transport [GO:0090316]; carbohydrate metabolic process [GO:0005975];	protein binding [GO:0005515]; galactosylgalactosylxylosylprotein 3-beta-glucuronosyltransferase activity [GO:0015018]; glucuronosyltransferase activity [GO:0015020]; metal ion binding [GO:0046872]; protein phosphatase activator activity [GO:0072542];	Golgi membrane [GO:0000139]; Golgi apparatus [GO:0005794]; cis-Golgi network [GO:0005801]; membrane [GO:0016020]; integral component of membrane [GO:0016021]; extracellular exosome [GO:0070062];
Nafisa_SEN5	Galactosylgalactosylxylosylprotein 3-beta-glucuronosyltransferase 3;Isoform of O94766, Isoform 2 of Galactosylgalactosylxylosylprotein 3-beta-glucuronosyltransferase 3	B3GAT3;B3GAT3	NA	O94766;O94766-2	4.753	0.0999	XT NP A	2023ms1276	heparan sulfate proteoglycan biosynthetic process [GO:0015012]; chondroitin sulfate proteoglycan biosynthetic process [GO:0050650]; dermatan sulfate proteoglycan biosynthetic process [GO:0050651]; glycosaminoglycan biosynthetic process [GO:0006024]; protein glycosylation [GO:0006486]; positive regulation of catalytic activity [GO:0043085]; positive regulation of intracellular protein transport [GO:0090316]; carbohydrate metabolic process [GO:0005975];	protein binding [GO:0005515]; galactosylgalactosylxylosylprotein 3-beta-glucuronosyltransferase activity [GO:0015018]; glucuronosyltransferase activity [GO:0015020]; metal ion binding [GO:0046872]; protein phosphatase activator activity [GO:0072542];	Golgi membrane [GO:0000139]; Golgi apparatus [GO:0005794]; cis-Golgi network [GO:0005801]; membrane [GO:0016020]; integral component of membrane [GO:0016021]; extracellular exosome [GO:0070062];
Nafisa_SEN4	Galactosylgalactosylxylosylprotein 3-beta-glucuronosyltransferase 3;Isoform of O94766, Isoform 2 of Galactosylgalactosylxylosylprotein 3-beta-glucuronosyltransferase 3	B3GAT3;B3GAT3	NA	O94766;O94766-2	4.6762	0.0558	XT NP A	2023ms1276	heparan sulfate proteoglycan biosynthetic process [GO:0015012]; chondroitin sulfate proteoglycan biosynthetic process [GO:0050650]; dermatan sulfate proteoglycan biosynthetic process [GO:0050651]; glycosaminoglycan biosynthetic process [GO:0006024]; protein glycosylation [GO:0006486]; positive regulation of catalytic activity [GO:0043085]; positive regulation of intracellular protein transport [GO:0090316]; carbohydrate metabolic process [GO:0005975];	protein binding [GO:0005515]; galactosylgalactosylxylosylprotein 3-beta-glucuronosyltransferase activity [GO:0015018]; glucuronosyltransferase activity [GO:0015020]; metal ion binding [GO:0046872]; protein phosphatase activator activity [GO:0072542];	Golgi membrane [GO:0000139]; Golgi apparatus [GO:0005794]; cis-Golgi network [GO:0005801]; membrane [GO:0016020]; integral component of membrane [GO:0016021]; extracellular exosome [GO:0070062];
Nafisa_SEN3	Galactosylgalactosylxylosylprotein 3-beta-glucuronosyltransferase 3;Isoform of O94766, Isoform 2 of Galactosylgalactosylxylosylprotein 3-beta-glucuronosyltransferase 3	B3GAT3;B3GAT3	NA	O94766;O94766-2	4.8446	0.2249	XT NP A	2023ms1276	heparan sulfate proteoglycan biosynthetic process [GO:0015012]; chondroitin sulfate proteoglycan biosynthetic process [GO:0050650]; dermatan sulfate proteoglycan biosynthetic process [GO:0050651]; glycosaminoglycan biosynthetic process [GO:0006024]; protein glycosylation [GO:0006486]; positive regulation of catalytic activity [GO:0043085]; positive regulation of intracellular protein transport [GO:0090316]; carbohydrate metabolic process [GO:0005975];	protein binding [GO:0005515]; galactosylgalactosylxylosylprotein 3-beta-glucuronosyltransferase activity [GO:0015018]; glucuronosyltransferase activity [GO:0015020]; metal ion binding [GO:0046872]; protein phosphatase activator activity [GO:0072542];	Golgi membrane [GO:0000139]; Golgi apparatus [GO:0005794]; cis-Golgi network [GO:0005801]; membrane [GO:0016020]; integral component of membrane [GO:0016021]; extracellular exosome [GO:0070062];
Nafisa_SEN2	Galactosylgalactosylxylosylprotein 3-beta-glucuronosyltransferase 3;Isoform of O94766, Isoform 2 of Galactosylgalactosylxylosylprotein 3-beta-glucuronosyltransferase 3	B3GAT3;B3GAT3	NA	O94766;O94766-2	4.7366	0.1037	XT NP A	2023ms1276	heparan sulfate proteoglycan biosynthetic process [GO:0015012]; chondroitin sulfate proteoglycan biosynthetic process [GO:0050650]; dermatan sulfate proteoglycan biosynthetic process [GO:0050651]; glycosaminoglycan biosynthetic process [GO:0006024]; protein glycosylation [GO:0006486]; positive regulation of catalytic activity [GO:0043085]; positive regulation of intracellular protein transport [GO:0090316]; carbohydrate metabolic process [GO:0005975];	protein binding [GO:0005515]; galactosylgalactosylxylosylprotein 3-beta-glucuronosyltransferase activity [GO:0015018]; glucuronosyltransferase activity [GO:0015020]; metal ion binding [GO:0046872]; protein phosphatase activator activity [GO:0072542];	Golgi membrane [GO:0000139]; Golgi apparatus [GO:0005794]; cis-Golgi network [GO:0005801]; membrane [GO:0016020]; integral component of membrane [GO:0016021]; extracellular exosome [GO:0070062];
Nafisa_SEN1	Galactosylgalactosylxylosylprotein 3-beta-glucuronosyltransferase 3;Isoform of O94766, Isoform 2 of Galactosylgalactosylxylosylprotein 3-beta-glucuronosyltransferase 3	B3GAT3;B3GAT3	NA	O94766;O94766-2	4.6685	0.0507	XT NP A	2023ms1276	heparan sulfate proteoglycan biosynthetic process [GO:0015012]; chondroitin sulfate proteoglycan biosynthetic process [GO:0050650]; dermatan sulfate proteoglycan biosynthetic process [GO:0050651]; glycosaminoglycan biosynthetic process [GO:0006024]; protein glycosylation [GO:0006486]; positive regulation of catalytic activity [GO:0043085]; positive regulation of intracellular protein transport [GO:0090316]; carbohydrate metabolic process [GO:0005975];	protein binding [GO:0005515]; galactosylgalactosylxylosylprotein 3-beta-glucuronosyltransferase activity [GO:0015018]; glucuronosyltransferase activity [GO:0015020]; metal ion binding [GO:0046872]; protein phosphatase activator activity [GO:0072542];	Golgi membrane [GO:0000139]; Golgi apparatus [GO:0005794]; cis-Golgi network [GO:0005801]; membrane [GO:0016020]; integral component of membrane [GO:0016021]; extracellular exosome [GO:0070062];
Nafisa_PRO7	Galactosylgalactosylxylosylprotein 3-beta-glucuronosyltransferase 3;Isoform of O94766, Isoform 2 of Galactosylgalactosylxylosylprotein 3-beta-glucuronosyltransferase 3	B3GAT3;B3GAT3	NA	O94766;O94766-2	4.6133	0.0584	XT NP A	2023ms1276	heparan sulfate proteoglycan biosynthetic process [GO:0015012]; chondroitin sulfate proteoglycan biosynthetic process [GO:0050650]; dermatan sulfate proteoglycan biosynthetic process [GO:0050651]; glycosaminoglycan biosynthetic process [GO:0006024]; protein glycosylation [GO:0006486]; positive regulation of catalytic activity [GO:0043085]; positive regulation of intracellular protein transport [GO:0090316]; carbohydrate metabolic process [GO:0005975];	protein binding [GO:0005515]; galactosylgalactosylxylosylprotein 3-beta-glucuronosyltransferase activity [GO:0015018]; glucuronosyltransferase activity [GO:0015020]; metal ion binding [GO:0046872]; protein phosphatase activator activity [GO:0072542];	Golgi membrane [GO:0000139]; Golgi apparatus [GO:0005794]; cis-Golgi network [GO:0005801]; membrane [GO:0016020]; integral component of membrane [GO:0016021]; extracellular exosome [GO:0070062];
Nafisa_PRO6	Galactosylgalactosylxylosylprotein 3-beta-glucuronosyltransferase 3;Isoform of O94766, Isoform 2 of Galactosylgalactosylxylosylprotein 3-beta-glucuronosyltransferase 3	B3GAT3;B3GAT3	NA	O94766;O94766-2	4.7493	0.2043	XT NP A	2023ms1276	heparan sulfate proteoglycan biosynthetic process [GO:0015012]; chondroitin sulfate proteoglycan biosynthetic process [GO:0050650]; dermatan sulfate proteoglycan biosynthetic process [GO:0050651]; glycosaminoglycan biosynthetic process [GO:0006024]; protein glycosylation [GO:0006486]; positive regulation of catalytic activity [GO:0043085]; positive regulation of intracellular protein transport [GO:0090316]; carbohydrate metabolic process [GO:0005975];	protein binding [GO:0005515]; galactosylgalactosylxylosylprotein 3-beta-glucuronosyltransferase activity [GO:0015018]; glucuronosyltransferase activity [GO:0015020]; metal ion binding [GO:0046872]; protein phosphatase activator activity [GO:0072542];	Golgi membrane [GO:0000139]; Golgi apparatus [GO:0005794]; cis-Golgi network [GO:0005801]; membrane [GO:0016020]; integral component of membrane [GO:0016021]; extracellular exosome [GO:0070062];
Nafisa_PRO5	Galactosylgalactosylxylosylprotein 3-beta-glucuronosyltransferase 3;Isoform of O94766, Isoform 2 of Galactosylgalactosylxylosylprotein 3-beta-glucuronosyltransferase 3	B3GAT3;B3GAT3	NA	O94766;O94766-2	4.7536	0.2164	XT NP A	2023ms1276	heparan sulfate proteoglycan biosynthetic process [GO:0015012]; chondroitin sulfate proteoglycan biosynthetic process [GO:0050650]; dermatan sulfate proteoglycan biosynthetic process [GO:0050651]; glycosaminoglycan biosynthetic process [GO:0006024]; protein glycosylation [GO:0006486]; positive regulation of catalytic activity [GO:0043085]; positive regulation of intracellular protein transport [GO:0090316]; carbohydrate metabolic process [GO:0005975];	protein binding [GO:0005515]; galactosylgalactosylxylosylprotein 3-beta-glucuronosyltransferase activity [GO:0015018]; glucuronosyltransferase activity [GO:0015020]; metal ion binding [GO:0046872]; protein phosphatase activator activity [GO:0072542];	Golgi membrane [GO:0000139]; Golgi apparatus [GO:0005794]; cis-Golgi network [GO:0005801]; membrane [GO:0016020]; integral component of membrane [GO:0016021]; extracellular exosome [GO:0070062];
Nafisa_PRO4	Galactosylgalactosylxylosylprotein 3-beta-glucuronosyltransferase 3;Isoform of O94766, Isoform 2 of Galactosylgalactosylxylosylprotein 3-beta-glucuronosyltransferase 3	B3GAT3;B3GAT3	NA	O94766;O94766-2	4.8376	0.2653	XT NP A	2023ms1276	heparan sulfate proteoglycan biosynthetic process [GO:0015012]; chondroitin sulfate proteoglycan biosynthetic process [GO:0050650]; dermatan sulfate proteoglycan biosynthetic process [GO:0050651]; glycosaminoglycan biosynthetic process [GO:0006024]; protein glycosylation [GO:0006486]; positive regulation of catalytic activity [GO:0043085]; positive regulation of intracellular protein transport [GO:0090316]; carbohydrate metabolic process [GO:0005975];	protein binding [GO:0005515]; galactosylgalactosylxylosylprotein 3-beta-glucuronosyltransferase activity [GO:0015018]; glucuronosyltransferase activity [GO:0015020]; metal ion binding [GO:0046872]; protein phosphatase activator activity [GO:0072542];	Golgi membrane [GO:0000139]; Golgi apparatus [GO:0005794]; cis-Golgi network [GO:0005801]; membrane [GO:0016020]; integral component of membrane [GO:0016021]; extracellular exosome [GO:0070062];
Nafisa_PRO3	Galactosylgalactosylxylosylprotein 3-beta-glucuronosyltransferase 3;Isoform of O94766, Isoform 2 of Galactosylgalactosylxylosylprotein 3-beta-glucuronosyltransferase 3	B3GAT3;B3GAT3	NA	O94766;O94766-2	4.7603	0.1898	XT NP A	2023ms1276	heparan sulfate proteoglycan biosynthetic process [GO:0015012]; chondroitin sulfate proteoglycan biosynthetic process [GO:0050650]; dermatan sulfate proteoglycan biosynthetic process [GO:0050651]; glycosaminoglycan biosynthetic process [GO:0006024]; protein glycosylation [GO:0006486]; positive regulation of catalytic activity [GO:0043085]; positive regulation of intracellular protein transport [GO:0090316]; carbohydrate metabolic process [GO:0005975];	protein binding [GO:0005515]; galactosylgalactosylxylosylprotein 3-beta-glucuronosyltransferase activity [GO:0015018]; glucuronosyltransferase activity [GO:0015020]; metal ion binding [GO:0046872]; protein phosphatase activator activity [GO:0072542];	Golgi membrane [GO:0000139]; Golgi apparatus [GO:0005794]; cis-Golgi network [GO:0005801]; membrane [GO:0016020]; integral component of membrane [GO:0016021]; extracellular exosome [GO:0070062];
Nafisa_PRO2	Galactosylgalactosylxylosylprotein 3-beta-glucuronosyltransferase 3;Isoform of O94766, Isoform 2 of Galactosylgalactosylxylosylprotein 3-beta-glucuronosyltransferase 3	B3GAT3;B3GAT3	NA	O94766;O94766-2	4.7233	0.1716	XT NP A	2023ms1276	heparan sulfate proteoglycan biosynthetic process [GO:0015012]; chondroitin sulfate proteoglycan biosynthetic process [GO:0050650]; dermatan sulfate proteoglycan biosynthetic process [GO:0050651]; glycosaminoglycan biosynthetic process [GO:0006024]; protein glycosylation [GO:0006486]; positive regulation of catalytic activity [GO:0043085]; positive regulation of intracellular protein transport [GO:0090316]; carbohydrate metabolic process [GO:0005975];	protein binding [GO:0005515]; galactosylgalactosylxylosylprotein 3-beta-glucuronosyltransferase activity [GO:0015018]; glucuronosyltransferase activity [GO:0015020]; metal ion binding [GO:0046872]; protein phosphatase activator activity [GO:0072542];	Golgi membrane [GO:0000139]; Golgi apparatus [GO:0005794]; cis-Golgi network [GO:0005801]; membrane [GO:0016020]; integral component of membrane [GO:0016021]; extracellular exosome [GO:0070062];
Nafisa_PRO1	Galactosylgalactosylxylosylprotein 3-beta-glucuronosyltransferase 3;Isoform of O94766, Isoform 2 of Galactosylgalactosylxylosylprotein 3-beta-glucuronosyltransferase 3	B3GAT3;B3GAT3	NA	O94766;O94766-2	4.6967	0.1494	XT NP A	2023ms1276	heparan sulfate proteoglycan biosynthetic process [GO:0015012]; chondroitin sulfate proteoglycan biosynthetic process [GO:0050650]; dermatan sulfate proteoglycan biosynthetic process [GO:0050651]; glycosaminoglycan biosynthetic process [GO:0006024]; protein glycosylation [GO:0006486]; positive regulation of catalytic activity [GO:0043085]; positive regulation of intracellular protein transport [GO:0090316]; carbohydrate metabolic process [GO:0005975];	protein binding [GO:0005515]; galactosylgalactosylxylosylprotein 3-beta-glucuronosyltransferase activity [GO:0015018]; glucuronosyltransferase activity [GO:0015020]; metal ion binding [GO:0046872]; protein phosphatase activator activity [GO:0072542];	Golgi membrane [GO:0000139]; Golgi apparatus [GO:0005794]; cis-Golgi network [GO:0005801]; membrane [GO:0016020]; integral component of membrane [GO:0016021]; extracellular exosome [GO:0070062];
Nafisa_SEN7	Creatine kinase B-type	CKB	P12277	Q5EA61	5.6583	1.0455	XT NP B	2023ms1276	NA	NA	NA
Nafisa_SEN6	Creatine kinase B-type	CKB	P12277	Q5EA61	5.6635	1.0364	XT NP B	2023ms1276	NA	NA	NA
Nafisa_SEN5	Creatine kinase B-type	CKB	P12277	Q5EA61	5.6681	1.015	XT NP B	2023ms1276	NA	NA	NA
Nafisa_SEN4	Creatine kinase B-type	CKB	P12277	Q5EA61	5.6368	1.0164	XT NP B	2023ms1276	NA	NA	NA
Nafisa_SEN3	Creatine kinase B-type	CKB	P12277	Q5EA61	5.645	1.0253	XT NP B	2023ms1276	NA	NA	NA
Nafisa_SEN2	Creatine kinase B-type	CKB	P12277	Q5EA61	5.6507	1.0178	XT NP B	2023ms1276	NA	NA	NA
Nafisa_SEN1	Creatine kinase B-type	CKB	P12277	Q5EA61	5.6796	1.0619	XT NP B	2023ms1276	NA	NA	NA
Nafisa_PRO7	Creatine kinase B-type	CKB	P12277	Q5EA61	5.5308	0.9759	XT NP B	2023ms1276	NA	NA	NA
Nafisa_PRO6	Creatine kinase B-type	CKB	P12277	Q5EA61	5.532	0.987	XT NP B	2023ms1276	NA	NA	NA
Nafisa_PRO5	Creatine kinase B-type	CKB	P12277	Q5EA61	5.5484	1.0112	XT NP B	2023ms1276	NA	NA	NA
Nafisa_PRO4	Creatine kinase B-type	CKB	P12277	Q5EA61	5.5543	0.9821	XT NP B	2023ms1276	NA	NA	NA
Nafisa_PRO3	Creatine kinase B-type	CKB	P12277	Q5EA61	5.5523	0.9818	XT NP B	2023ms1276	NA	NA	NA
Nafisa_PRO2	Creatine kinase B-type	CKB	P12277	Q5EA61	5.5503	0.9985	XT NP B	2023ms1276	NA	NA	NA
Nafisa_PRO1	Creatine kinase B-type	CKB	P12277	Q5EA61	5.5536	1.0063	XT NP B	2023ms1276	NA	NA	NA
Nafisa_SEN7	UDP-glucuronic acid decarboxylase 1;Isoform of Q8NBZ7, Isoform 2 of UDP-glucuronic acid decarboxylase 1	UXS1;UXS1	NA	Q8NBZ7;Q8NBZ7-2	4.7099	0.0971	XT NP A	2023ms1276	UDP-D-xylose biosynthetic process [GO:0033320]; D-xylose metabolic process [GO:0042732];	identical protein binding [GO:0042802]; protein homodimerization activity [GO:0042803]; UDP-glucuronate decarboxylase activity [GO:0048040]; NAD+ binding [GO:0070403];	integral component of membrane [GO:0016021]; Golgi cisterna membrane [GO:0032580]; extracellular exosome [GO:0070062]; catalytic complex [GO:1902494]; cytoplasm [GO:0005737];
Nafisa_SEN6	UDP-glucuronic acid decarboxylase 1;Isoform of Q8NBZ7, Isoform 2 of UDP-glucuronic acid decarboxylase 1	UXS1;UXS1	NA	Q8NBZ7;Q8NBZ7-2	4.7107	0.0836	XT NP A	2023ms1276	UDP-D-xylose biosynthetic process [GO:0033320]; D-xylose metabolic process [GO:0042732];	identical protein binding [GO:0042802]; protein homodimerization activity [GO:0042803]; UDP-glucuronate decarboxylase activity [GO:0048040]; NAD+ binding [GO:0070403];	integral component of membrane [GO:0016021]; Golgi cisterna membrane [GO:0032580]; extracellular exosome [GO:0070062]; catalytic complex [GO:1902494]; cytoplasm [GO:0005737];
Nafisa_SEN5	UDP-glucuronic acid decarboxylase 1;Isoform of Q8NBZ7, Isoform 2 of UDP-glucuronic acid decarboxylase 1	UXS1;UXS1	NA	Q8NBZ7;Q8NBZ7-2	4.7442	0.091	XT NP A	2023ms1276	UDP-D-xylose biosynthetic process [GO:0033320]; D-xylose metabolic process [GO:0042732];	identical protein binding [GO:0042802]; protein homodimerization activity [GO:0042803]; UDP-glucuronate decarboxylase activity [GO:0048040]; NAD+ binding [GO:0070403];	integral component of membrane [GO:0016021]; Golgi cisterna membrane [GO:0032580]; extracellular exosome [GO:0070062]; catalytic complex [GO:1902494]; cytoplasm [GO:0005737];
Nafisa_SEN4	UDP-glucuronic acid decarboxylase 1;Isoform of Q8NBZ7, Isoform 2 of UDP-glucuronic acid decarboxylase 1	UXS1;UXS1	NA	Q8NBZ7;Q8NBZ7-2	4.7688	0.1485	XT NP A	2023ms1276	UDP-D-xylose biosynthetic process [GO:0033320]; D-xylose metabolic process [GO:0042732];	identical protein binding [GO:0042802]; protein homodimerization activity [GO:0042803]; UDP-glucuronate decarboxylase activity [GO:0048040]; NAD+ binding [GO:0070403];	integral component of membrane [GO:0016021]; Golgi cisterna membrane [GO:0032580]; extracellular exosome [GO:0070062]; catalytic complex [GO:1902494]; cytoplasm [GO:0005737];
Nafisa_SEN3	UDP-glucuronic acid decarboxylase 1;Isoform of Q8NBZ7, Isoform 2 of UDP-glucuronic acid decarboxylase 1	UXS1;UXS1	NA	Q8NBZ7;Q8NBZ7-2	4.8	0.1804	XT NP A	2023ms1276	UDP-D-xylose biosynthetic process [GO:0033320]; D-xylose metabolic process [GO:0042732];	identical protein binding [GO:0042802]; protein homodimerization activity [GO:0042803]; UDP-glucuronate decarboxylase activity [GO:0048040]; NAD+ binding [GO:0070403];	integral component of membrane [GO:0016021]; Golgi cisterna membrane [GO:0032580]; extracellular exosome [GO:0070062]; catalytic complex [GO:1902494]; cytoplasm [GO:0005737];
Nafisa_SEN2	UDP-glucuronic acid decarboxylase 1;Isoform of Q8NBZ7, Isoform 2 of UDP-glucuronic acid decarboxylase 1	UXS1;UXS1	NA	Q8NBZ7;Q8NBZ7-2	4.6792	0.0463	XT NP A	2023ms1276	UDP-D-xylose biosynthetic process [GO:0033320]; D-xylose metabolic process [GO:0042732];	identical protein binding [GO:0042802]; protein homodimerization activity [GO:0042803]; UDP-glucuronate decarboxylase activity [GO:0048040]; NAD+ binding [GO:0070403];	integral component of membrane [GO:0016021]; Golgi cisterna membrane [GO:0032580]; extracellular exosome [GO:0070062]; catalytic complex [GO:1902494]; cytoplasm [GO:0005737];
Nafisa_SEN1	UDP-glucuronic acid decarboxylase 1;Isoform of Q8NBZ7, Isoform 2 of UDP-glucuronic acid decarboxylase 1	UXS1;UXS1	NA	Q8NBZ7;Q8NBZ7-2	4.7147	0.097	XT NP A	2023ms1276	UDP-D-xylose biosynthetic process [GO:0033320]; D-xylose metabolic process [GO:0042732];	identical protein binding [GO:0042802]; protein homodimerization activity [GO:0042803]; UDP-glucuronate decarboxylase activity [GO:0048040]; NAD+ binding [GO:0070403];	integral component of membrane [GO:0016021]; Golgi cisterna membrane [GO:0032580]; extracellular exosome [GO:0070062]; catalytic complex [GO:1902494]; cytoplasm [GO:0005737];
Nafisa_PRO7	UDP-glucuronic acid decarboxylase 1;Isoform of Q8NBZ7, Isoform 2 of UDP-glucuronic acid decarboxylase 1	UXS1;UXS1	NA	Q8NBZ7;Q8NBZ7-2	5.0825	0.5277	XT NP A	2023ms1276	UDP-D-xylose biosynthetic process [GO:0033320]; D-xylose metabolic process [GO:0042732];	identical protein binding [GO:0042802]; protein homodimerization activity [GO:0042803]; UDP-glucuronate decarboxylase activity [GO:0048040]; NAD+ binding [GO:0070403];	integral component of membrane [GO:0016021]; Golgi cisterna membrane [GO:0032580]; extracellular exosome [GO:0070062]; catalytic complex [GO:1902494]; cytoplasm [GO:0005737];
Nafisa_PRO6	UDP-glucuronic acid decarboxylase 1;Isoform of Q8NBZ7, Isoform 2 of UDP-glucuronic acid decarboxylase 1	UXS1;UXS1	NA	Q8NBZ7;Q8NBZ7-2	5.0572	0.5121	XT NP A	2023ms1276	UDP-D-xylose biosynthetic process [GO:0033320]; D-xylose metabolic process [GO:0042732];	identical protein binding [GO:0042802]; protein homodimerization activity [GO:0042803]; UDP-glucuronate decarboxylase activity [GO:0048040]; NAD+ binding [GO:0070403];	integral component of membrane [GO:0016021]; Golgi cisterna membrane [GO:0032580]; extracellular exosome [GO:0070062]; catalytic complex [GO:1902494]; cytoplasm [GO:0005737];
Nafisa_PRO5	UDP-glucuronic acid decarboxylase 1;Isoform of Q8NBZ7, Isoform 2 of UDP-glucuronic acid decarboxylase 1	UXS1;UXS1	NA	Q8NBZ7;Q8NBZ7-2	5.0165	0.4793	XT NP A	2023ms1276	UDP-D-xylose biosynthetic process [GO:0033320]; D-xylose metabolic process [GO:0042732];	identical protein binding [GO:0042802]; protein homodimerization activity [GO:0042803]; UDP-glucuronate decarboxylase activity [GO:0048040]; NAD+ binding [GO:0070403];	integral component of membrane [GO:0016021]; Golgi cisterna membrane [GO:0032580]; extracellular exosome [GO:0070062]; catalytic complex [GO:1902494]; cytoplasm [GO:0005737];
Nafisa_PRO4	UDP-glucuronic acid decarboxylase 1;Isoform of Q8NBZ7, Isoform 2 of UDP-glucuronic acid decarboxylase 1	UXS1;UXS1	NA	Q8NBZ7;Q8NBZ7-2	5.0519	0.4797	XT NP A	2023ms1276	UDP-D-xylose biosynthetic process [GO:0033320]; D-xylose metabolic process [GO:0042732];	identical protein binding [GO:0042802]; protein homodimerization activity [GO:0042803]; UDP-glucuronate decarboxylase activity [GO:0048040]; NAD+ binding [GO:0070403];	integral component of membrane [GO:0016021]; Golgi cisterna membrane [GO:0032580]; extracellular exosome [GO:0070062]; catalytic complex [GO:1902494]; cytoplasm [GO:0005737];
Nafisa_PRO3	UDP-glucuronic acid decarboxylase 1;Isoform of Q8NBZ7, Isoform 2 of UDP-glucuronic acid decarboxylase 1	UXS1;UXS1	NA	Q8NBZ7;Q8NBZ7-2	5.155	0.5844	XT NP A	2023ms1276	UDP-D-xylose biosynthetic process [GO:0033320]; D-xylose metabolic process [GO:0042732];	identical protein binding [GO:0042802]; protein homodimerization activity [GO:0042803]; UDP-glucuronate decarboxylase activity [GO:0048040]; NAD+ binding [GO:0070403];	integral component of membrane [GO:0016021]; Golgi cisterna membrane [GO:0032580]; extracellular exosome [GO:0070062]; catalytic complex [GO:1902494]; cytoplasm [GO:0005737];
Nafisa_PRO2	UDP-glucuronic acid decarboxylase 1;Isoform of Q8NBZ7, Isoform 2 of UDP-glucuronic acid decarboxylase 1	UXS1;UXS1	NA	Q8NBZ7;Q8NBZ7-2	5.073	0.5212	XT NP A	2023ms1276	UDP-D-xylose biosynthetic process [GO:0033320]; D-xylose metabolic process [GO:0042732];	identical protein binding [GO:0042802]; protein homodimerization activity [GO:0042803]; UDP-glucuronate decarboxylase activity [GO:0048040]; NAD+ binding [GO:0070403];	integral component of membrane [GO:0016021]; Golgi cisterna membrane [GO:0032580]; extracellular exosome [GO:0070062]; catalytic complex [GO:1902494]; cytoplasm [GO:0005737];
Nafisa_PRO1	UDP-glucuronic acid decarboxylase 1;Isoform of Q8NBZ7, Isoform 2 of UDP-glucuronic acid decarboxylase 1	UXS1;UXS1	NA	Q8NBZ7;Q8NBZ7-2	5.0477	0.5004	XT NP A	2023ms1276	UDP-D-xylose biosynthetic process [GO:0033320]; D-xylose metabolic process [GO:0042732];	identical protein binding [GO:0042802]; protein homodimerization activity [GO:0042803]; UDP-glucuronate decarboxylase activity [GO:0048040]; NAD+ binding [GO:0070403];	integral component of membrane [GO:0016021]; Golgi cisterna membrane [GO:0032580]; extracellular exosome [GO:0070062]; catalytic complex [GO:1902494]; cytoplasm [GO:0005737];
Nafisa_SEN7	60S ribosomal protein L32	RPL32	A0A024R2G7	P62910	6.0467	1.434	XT NP A	2023ms1276	cytoplasmic translation [GO:0002181]; translation [GO:0006412]	RNA binding [GO:0003723]; structural constituent of ribosome [GO:0003735]	cytosol [GO:0005829]; membrane [GO:0016020]; cytosolic ribosome [GO:0022626]; cytosolic large ribosomal subunit [GO:0022625]; polysomal ribosome [GO:0042788]
Nafisa_SEN6	60S ribosomal protein L32	RPL32	A0A024R2G7	P62910	6.0814	1.4543	XT NP A	2023ms1276	cytoplasmic translation [GO:0002181]; translation [GO:0006412]	RNA binding [GO:0003723]; structural constituent of ribosome [GO:0003735]	cytosol [GO:0005829]; membrane [GO:0016020]; cytosolic ribosome [GO:0022626]; cytosolic large ribosomal subunit [GO:0022625]; polysomal ribosome [GO:0042788]
Nafisa_SEN5	60S ribosomal protein L32	RPL32	A0A024R2G7	P62910	6.1557	1.5025	XT NP A	2023ms1276	cytoplasmic translation [GO:0002181]; translation [GO:0006412]	RNA binding [GO:0003723]; structural constituent of ribosome [GO:0003735]	cytosol [GO:0005829]; membrane [GO:0016020]; cytosolic ribosome [GO:0022626]; cytosolic large ribosomal subunit [GO:0022625]; polysomal ribosome [GO:0042788]
Nafisa_SEN4	60S ribosomal protein L32	RPL32	A0A024R2G7	P62910	6.0473	1.427	XT NP A	2023ms1276	cytoplasmic translation [GO:0002181]; translation [GO:0006412]	RNA binding [GO:0003723]; structural constituent of ribosome [GO:0003735]	cytosol [GO:0005829]; membrane [GO:0016020]; cytosolic ribosome [GO:0022626]; cytosolic large ribosomal subunit [GO:0022625]; polysomal ribosome [GO:0042788]
Nafisa_SEN3	60S ribosomal protein L32	RPL32	A0A024R2G7	P62910	6.0625	1.4429	XT NP A	2023ms1276	cytoplasmic translation [GO:0002181]; translation [GO:0006412]	RNA binding [GO:0003723]; structural constituent of ribosome [GO:0003735]	cytosol [GO:0005829]; membrane [GO:0016020]; cytosolic ribosome [GO:0022626]; cytosolic large ribosomal subunit [GO:0022625]; polysomal ribosome [GO:0042788]
Nafisa_SEN2	60S ribosomal protein L32	RPL32	A0A024R2G7	P62910	6.1005	1.4676	XT NP A	2023ms1276	cytoplasmic translation [GO:0002181]; translation [GO:0006412]	RNA binding [GO:0003723]; structural constituent of ribosome [GO:0003735]	cytosol [GO:0005829]; membrane [GO:0016020]; cytosolic ribosome [GO:0022626]; cytosolic large ribosomal subunit [GO:0022625]; polysomal ribosome [GO:0042788]
Nafisa_SEN1	60S ribosomal protein L32	RPL32	A0A024R2G7	P62910	6.049	1.4312	XT NP A	2023ms1276	cytoplasmic translation [GO:0002181]; translation [GO:0006412]	RNA binding [GO:0003723]; structural constituent of ribosome [GO:0003735]	cytosol [GO:0005829]; membrane [GO:0016020]; cytosolic ribosome [GO:0022626]; cytosolic large ribosomal subunit [GO:0022625]; polysomal ribosome [GO:0042788]
Nafisa_PRO7	60S ribosomal protein L32	RPL32	A0A024R2G7	P62910	5.5575	1.0027	XT NP A	2023ms1276	cytoplasmic translation [GO:0002181]; translation [GO:0006412]	RNA binding [GO:0003723]; structural constituent of ribosome [GO:0003735]	cytosol [GO:0005829]; membrane [GO:0016020]; cytosolic ribosome [GO:0022626]; cytosolic large ribosomal subunit [GO:0022625]; polysomal ribosome [GO:0042788]
Nafisa_PRO6	60S ribosomal protein L32	RPL32	A0A024R2G7	P62910	5.4665	0.9214	XT NP A	2023ms1276	cytoplasmic translation [GO:0002181]; translation [GO:0006412]	RNA binding [GO:0003723]; structural constituent of ribosome [GO:0003735]	cytosol [GO:0005829]; membrane [GO:0016020]; cytosolic ribosome [GO:0022626]; cytosolic large ribosomal subunit [GO:0022625]; polysomal ribosome [GO:0042788]
Nafisa_PRO5	60S ribosomal protein L32	RPL32	A0A024R2G7	P62910	5.4634	0.9262	XT NP A	2023ms1276	cytoplasmic translation [GO:0002181]; translation [GO:0006412]	RNA binding [GO:0003723]; structural constituent of ribosome [GO:0003735]	cytosol [GO:0005829]; membrane [GO:0016020]; cytosolic ribosome [GO:0022626]; cytosolic large ribosomal subunit [GO:0022625]; polysomal ribosome [GO:0042788]
Nafisa_PRO4	60S ribosomal protein L32	RPL32	A0A024R2G7	P62910	5.5935	1.0213	XT NP A	2023ms1276	cytoplasmic translation [GO:0002181]; translation [GO:0006412]	RNA binding [GO:0003723]; structural constituent of ribosome [GO:0003735]	cytosol [GO:0005829]; membrane [GO:0016020]; cytosolic ribosome [GO:0022626]; cytosolic large ribosomal subunit [GO:0022625]; polysomal ribosome [GO:0042788]
Nafisa_PRO3	60S ribosomal protein L32	RPL32	A0A024R2G7	P62910	5.569	0.9985	XT NP A	2023ms1276	cytoplasmic translation [GO:0002181]; translation [GO:0006412]	RNA binding [GO:0003723]; structural constituent of ribosome [GO:0003735]	cytosol [GO:0005829]; membrane [GO:0016020]; cytosolic ribosome [GO:0022626]; cytosolic large ribosomal subunit [GO:0022625]; polysomal ribosome [GO:0042788]
Nafisa_PRO2	60S ribosomal protein L32	RPL32	A0A024R2G7	P62910	5.4666	0.9149	XT NP A	2023ms1276	cytoplasmic translation [GO:0002181]; translation [GO:0006412]	RNA binding [GO:0003723]; structural constituent of ribosome [GO:0003735]	cytosol [GO:0005829]; membrane [GO:0016020]; cytosolic ribosome [GO:0022626]; cytosolic large ribosomal subunit [GO:0022625]; polysomal ribosome [GO:0042788]
Nafisa_PRO1	60S ribosomal protein L32	RPL32	A0A024R2G7	P62910	5.4608	0.9135	XT NP A	2023ms1276	cytoplasmic translation [GO:0002181]; translation [GO:0006412]	RNA binding [GO:0003723]; structural constituent of ribosome [GO:0003735]	cytosol [GO:0005829]; membrane [GO:0016020]; cytosolic ribosome [GO:0022626]; cytosolic large ribosomal subunit [GO:0022625]; polysomal ribosome [GO:0042788]
Nafisa_SEN7	Hsp90 co-chaperone Cdc37	CDC37	A0A024R7B7	Q5EAC6	4.7203	0.1076	XT NP B	2023ms1276	NA	NA	NA
Nafisa_SEN6	Hsp90 co-chaperone Cdc37	CDC37	A0A024R7B7	Q5EAC6	4.7413	0.1142	XT NP B	2023ms1276	NA	NA	NA
Nafisa_SEN5	Hsp90 co-chaperone Cdc37	CDC37	A0A024R7B7	Q5EAC6	4.714	0.0609	XT NP B	2023ms1276	NA	NA	NA
Nafisa_SEN4	Hsp90 co-chaperone Cdc37	CDC37	A0A024R7B7	Q5EAC6	4.7669	0.1465	XT NP B	2023ms1276	NA	NA	NA
Nafisa_SEN3	Hsp90 co-chaperone Cdc37	CDC37	A0A024R7B7	Q5EAC6	4.775	0.1554	XT NP B	2023ms1276	NA	NA	NA
Nafisa_SEN2	Hsp90 co-chaperone Cdc37	CDC37	A0A024R7B7	Q5EAC6	4.8256	0.1927	XT NP B	2023ms1276	NA	NA	NA
Nafisa_SEN1	Hsp90 co-chaperone Cdc37	CDC37	A0A024R7B7	Q5EAC6	4.8047	0.187	XT NP B	2023ms1276	NA	NA	NA
Nafisa_PRO7	Hsp90 co-chaperone Cdc37	CDC37	A0A024R7B7	Q5EAC6	4.8049	0.25	XT NP B	2023ms1276	NA	NA	NA
Nafisa_PRO6	Hsp90 co-chaperone Cdc37	CDC37	A0A024R7B7	Q5EAC6	4.7673	0.2222	XT NP B	2023ms1276	NA	NA	NA
Nafisa_PRO5	Hsp90 co-chaperone Cdc37	CDC37	A0A024R7B7	Q5EAC6	4.7412	0.204	XT NP B	2023ms1276	NA	NA	NA
Nafisa_PRO4	Hsp90 co-chaperone Cdc37	CDC37	A0A024R7B7	Q5EAC6	4.7121	0.1399	XT NP B	2023ms1276	NA	NA	NA
Nafisa_PRO3	Hsp90 co-chaperone Cdc37	CDC37	A0A024R7B7	Q5EAC6	4.8456	0.2751	XT NP B	2023ms1276	NA	NA	NA
Nafisa_PRO2	Hsp90 co-chaperone Cdc37	CDC37	A0A024R7B7	Q5EAC6	4.6872	0.1354	XT NP B	2023ms1276	NA	NA	NA
Nafisa_PRO1	Hsp90 co-chaperone Cdc37	CDC37	A0A024R7B7	Q5EAC6	4.7925	0.2452	XT NP B	2023ms1276	NA	NA	NA
Nafisa_SEN7	14-3-3 protein eta	YWHAH	A0A024R1K7	Q04917	5.3286	0.7158	XT NP B	2023ms1276	regulation of sodium ion transport [GO:0002028]; glucocorticoid catabolic process [GO:0006713]; intracellular protein transport [GO:0006886]; substantia nigra development [GO:0021762]; glucocorticoid receptor signaling pathway [GO:0042921]; regulation of neuron differentiation [GO:0045664]; positive regulation of transcription, DNA-templated [GO:0045893]; regulation of synaptic plasticity [GO:0048167]; negative regulation of dendrite morphogenesis [GO:0050774]; membrane depolarization during action potential [GO:0086010]; regulation of sodium ion transmembrane transporter activity [GO:2000649]; signal transduction [GO:0007165]; cellular protein localization [GO:0034613]	actin binding [GO:0003779]; insulin-like growth factor receptor binding [GO:0005159]; protein binding [GO:0005515]; sodium channel regulator activity [GO:0017080]; enzyme binding [GO:0019899]; protein domain specific binding [GO:0019904]; glucocorticoid receptor binding [GO:0035259]; identical protein binding [GO:0042802]; transmembrane transporter binding [GO:0044325]; protein heterodimerization activity [GO:0046982]	cytoplasm [GO:0005737]; cytosol [GO:0005829]; plasma membrane [GO:0005886]; intercalated disc [GO:0014704]; extracellular exosome [GO:0070062]
Nafisa_SEN6	14-3-3 protein eta	YWHAH	A0A024R1K7	Q04917	5.3634	0.7363	XT NP B	2023ms1276	regulation of sodium ion transport [GO:0002028]; glucocorticoid catabolic process [GO:0006713]; intracellular protein transport [GO:0006886]; substantia nigra development [GO:0021762]; glucocorticoid receptor signaling pathway [GO:0042921]; regulation of neuron differentiation [GO:0045664]; positive regulation of transcription, DNA-templated [GO:0045893]; regulation of synaptic plasticity [GO:0048167]; negative regulation of dendrite morphogenesis [GO:0050774]; membrane depolarization during action potential [GO:0086010]; regulation of sodium ion transmembrane transporter activity [GO:2000649]; signal transduction [GO:0007165]; cellular protein localization [GO:0034613]	actin binding [GO:0003779]; insulin-like growth factor receptor binding [GO:0005159]; protein binding [GO:0005515]; sodium channel regulator activity [GO:0017080]; enzyme binding [GO:0019899]; protein domain specific binding [GO:0019904]; glucocorticoid receptor binding [GO:0035259]; identical protein binding [GO:0042802]; transmembrane transporter binding [GO:0044325]; protein heterodimerization activity [GO:0046982]	cytoplasm [GO:0005737]; cytosol [GO:0005829]; plasma membrane [GO:0005886]; intercalated disc [GO:0014704]; extracellular exosome [GO:0070062]
Nafisa_SEN5	14-3-3 protein eta	YWHAH	A0A024R1K7	Q04917	5.4219	0.7688	XT NP B	2023ms1276	regulation of sodium ion transport [GO:0002028]; glucocorticoid catabolic process [GO:0006713]; intracellular protein transport [GO:0006886]; substantia nigra development [GO:0021762]; glucocorticoid receptor signaling pathway [GO:0042921]; regulation of neuron differentiation [GO:0045664]; positive regulation of transcription, DNA-templated [GO:0045893]; regulation of synaptic plasticity [GO:0048167]; negative regulation of dendrite morphogenesis [GO:0050774]; membrane depolarization during action potential [GO:0086010]; regulation of sodium ion transmembrane transporter activity [GO:2000649]; signal transduction [GO:0007165]; cellular protein localization [GO:0034613]	actin binding [GO:0003779]; insulin-like growth factor receptor binding [GO:0005159]; protein binding [GO:0005515]; sodium channel regulator activity [GO:0017080]; enzyme binding [GO:0019899]; protein domain specific binding [GO:0019904]; glucocorticoid receptor binding [GO:0035259]; identical protein binding [GO:0042802]; transmembrane transporter binding [GO:0044325]; protein heterodimerization activity [GO:0046982]	cytoplasm [GO:0005737]; cytosol [GO:0005829]; plasma membrane [GO:0005886]; intercalated disc [GO:0014704]; extracellular exosome [GO:0070062]
Nafisa_SEN4	14-3-3 protein eta	YWHAH	A0A024R1K7	Q04917	5.2534	0.6331	XT NP B	2023ms1276	regulation of sodium ion transport [GO:0002028]; glucocorticoid catabolic process [GO:0006713]; intracellular protein transport [GO:0006886]; substantia nigra development [GO:0021762]; glucocorticoid receptor signaling pathway [GO:0042921]; regulation of neuron differentiation [GO:0045664]; positive regulation of transcription, DNA-templated [GO:0045893]; regulation of synaptic plasticity [GO:0048167]; negative regulation of dendrite morphogenesis [GO:0050774]; membrane depolarization during action potential [GO:0086010]; regulation of sodium ion transmembrane transporter activity [GO:2000649]; signal transduction [GO:0007165]; cellular protein localization [GO:0034613]	actin binding [GO:0003779]; insulin-like growth factor receptor binding [GO:0005159]; protein binding [GO:0005515]; sodium channel regulator activity [GO:0017080]; enzyme binding [GO:0019899]; protein domain specific binding [GO:0019904]; glucocorticoid receptor binding [GO:0035259]; identical protein binding [GO:0042802]; transmembrane transporter binding [GO:0044325]; protein heterodimerization activity [GO:0046982]	cytoplasm [GO:0005737]; cytosol [GO:0005829]; plasma membrane [GO:0005886]; intercalated disc [GO:0014704]; extracellular exosome [GO:0070062]
Nafisa_SEN3	14-3-3 protein eta	YWHAH	A0A024R1K7	Q04917	5.2034	0.5837	XT NP B	2023ms1276	regulation of sodium ion transport [GO:0002028]; glucocorticoid catabolic process [GO:0006713]; intracellular protein transport [GO:0006886]; substantia nigra development [GO:0021762]; glucocorticoid receptor signaling pathway [GO:0042921]; regulation of neuron differentiation [GO:0045664]; positive regulation of transcription, DNA-templated [GO:0045893]; regulation of synaptic plasticity [GO:0048167]; negative regulation of dendrite morphogenesis [GO:0050774]; membrane depolarization during action potential [GO:0086010]; regulation of sodium ion transmembrane transporter activity [GO:2000649]; signal transduction [GO:0007165]; cellular protein localization [GO:0034613]	actin binding [GO:0003779]; insulin-like growth factor receptor binding [GO:0005159]; protein binding [GO:0005515]; sodium channel regulator activity [GO:0017080]; enzyme binding [GO:0019899]; protein domain specific binding [GO:0019904]; glucocorticoid receptor binding [GO:0035259]; identical protein binding [GO:0042802]; transmembrane transporter binding [GO:0044325]; protein heterodimerization activity [GO:0046982]	cytoplasm [GO:0005737]; cytosol [GO:0005829]; plasma membrane [GO:0005886]; intercalated disc [GO:0014704]; extracellular exosome [GO:0070062]
Nafisa_SEN2	14-3-3 protein eta	YWHAH	A0A024R1K7	Q04917	5.378	0.7451	XT NP B	2023ms1276	regulation of sodium ion transport [GO:0002028]; glucocorticoid catabolic process [GO:0006713]; intracellular protein transport [GO:0006886]; substantia nigra development [GO:0021762]; glucocorticoid receptor signaling pathway [GO:0042921]; regulation of neuron differentiation [GO:0045664]; positive regulation of transcription, DNA-templated [GO:0045893]; regulation of synaptic plasticity [GO:0048167]; negative regulation of dendrite morphogenesis [GO:0050774]; membrane depolarization during action potential [GO:0086010]; regulation of sodium ion transmembrane transporter activity [GO:2000649]; signal transduction [GO:0007165]; cellular protein localization [GO:0034613]	actin binding [GO:0003779]; insulin-like growth factor receptor binding [GO:0005159]; protein binding [GO:0005515]; sodium channel regulator activity [GO:0017080]; enzyme binding [GO:0019899]; protein domain specific binding [GO:0019904]; glucocorticoid receptor binding [GO:0035259]; identical protein binding [GO:0042802]; transmembrane transporter binding [GO:0044325]; protein heterodimerization activity [GO:0046982]	cytoplasm [GO:0005737]; cytosol [GO:0005829]; plasma membrane [GO:0005886]; intercalated disc [GO:0014704]; extracellular exosome [GO:0070062]
Nafisa_SEN1	14-3-3 protein eta	YWHAH	A0A024R1K7	Q04917	5.3873	0.7695	XT NP B	2023ms1276	regulation of sodium ion transport [GO:0002028]; glucocorticoid catabolic process [GO:0006713]; intracellular protein transport [GO:0006886]; substantia nigra development [GO:0021762]; glucocorticoid receptor signaling pathway [GO:0042921]; regulation of neuron differentiation [GO:0045664]; positive regulation of transcription, DNA-templated [GO:0045893]; regulation of synaptic plasticity [GO:0048167]; negative regulation of dendrite morphogenesis [GO:0050774]; membrane depolarization during action potential [GO:0086010]; regulation of sodium ion transmembrane transporter activity [GO:2000649]; signal transduction [GO:0007165]; cellular protein localization [GO:0034613]	actin binding [GO:0003779]; insulin-like growth factor receptor binding [GO:0005159]; protein binding [GO:0005515]; sodium channel regulator activity [GO:0017080]; enzyme binding [GO:0019899]; protein domain specific binding [GO:0019904]; glucocorticoid receptor binding [GO:0035259]; identical protein binding [GO:0042802]; transmembrane transporter binding [GO:0044325]; protein heterodimerization activity [GO:0046982]	cytoplasm [GO:0005737]; cytosol [GO:0005829]; plasma membrane [GO:0005886]; intercalated disc [GO:0014704]; extracellular exosome [GO:0070062]
Nafisa_PRO7	14-3-3 protein eta	YWHAH	A0A024R1K7	Q04917	4.3564	-0.1984	XT NP B	2023ms1276	regulation of sodium ion transport [GO:0002028]; glucocorticoid catabolic process [GO:0006713]; intracellular protein transport [GO:0006886]; substantia nigra development [GO:0021762]; glucocorticoid receptor signaling pathway [GO:0042921]; regulation of neuron differentiation [GO:0045664]; positive regulation of transcription, DNA-templated [GO:0045893]; regulation of synaptic plasticity [GO:0048167]; negative regulation of dendrite morphogenesis [GO:0050774]; membrane depolarization during action potential [GO:0086010]; regulation of sodium ion transmembrane transporter activity [GO:2000649]; signal transduction [GO:0007165]; cellular protein localization [GO:0034613]	actin binding [GO:0003779]; insulin-like growth factor receptor binding [GO:0005159]; protein binding [GO:0005515]; sodium channel regulator activity [GO:0017080]; enzyme binding [GO:0019899]; protein domain specific binding [GO:0019904]; glucocorticoid receptor binding [GO:0035259]; identical protein binding [GO:0042802]; transmembrane transporter binding [GO:0044325]; protein heterodimerization activity [GO:0046982]	cytoplasm [GO:0005737]; cytosol [GO:0005829]; plasma membrane [GO:0005886]; intercalated disc [GO:0014704]; extracellular exosome [GO:0070062]
Nafisa_PRO6	14-3-3 protein eta	YWHAH	A0A024R1K7	Q04917	4.3028	-0.2422	XT NP B	2023ms1276	regulation of sodium ion transport [GO:0002028]; glucocorticoid catabolic process [GO:0006713]; intracellular protein transport [GO:0006886]; substantia nigra development [GO:0021762]; glucocorticoid receptor signaling pathway [GO:0042921]; regulation of neuron differentiation [GO:0045664]; positive regulation of transcription, DNA-templated [GO:0045893]; regulation of synaptic plasticity [GO:0048167]; negative regulation of dendrite morphogenesis [GO:0050774]; membrane depolarization during action potential [GO:0086010]; regulation of sodium ion transmembrane transporter activity [GO:2000649]; signal transduction [GO:0007165]; cellular protein localization [GO:0034613]	actin binding [GO:0003779]; insulin-like growth factor receptor binding [GO:0005159]; protein binding [GO:0005515]; sodium channel regulator activity [GO:0017080]; enzyme binding [GO:0019899]; protein domain specific binding [GO:0019904]; glucocorticoid receptor binding [GO:0035259]; identical protein binding [GO:0042802]; transmembrane transporter binding [GO:0044325]; protein heterodimerization activity [GO:0046982]	cytoplasm [GO:0005737]; cytosol [GO:0005829]; plasma membrane [GO:0005886]; intercalated disc [GO:0014704]; extracellular exosome [GO:0070062]
Nafisa_PRO5	14-3-3 protein eta	YWHAH	A0A024R1K7	Q04917	4.3266	-0.2106	XT NP B	2023ms1276	regulation of sodium ion transport [GO:0002028]; glucocorticoid catabolic process [GO:0006713]; intracellular protein transport [GO:0006886]; substantia nigra development [GO:0021762]; glucocorticoid receptor signaling pathway [GO:0042921]; regulation of neuron differentiation [GO:0045664]; positive regulation of transcription, DNA-templated [GO:0045893]; regulation of synaptic plasticity [GO:0048167]; negative regulation of dendrite morphogenesis [GO:0050774]; membrane depolarization during action potential [GO:0086010]; regulation of sodium ion transmembrane transporter activity [GO:2000649]; signal transduction [GO:0007165]; cellular protein localization [GO:0034613]	actin binding [GO:0003779]; insulin-like growth factor receptor binding [GO:0005159]; protein binding [GO:0005515]; sodium channel regulator activity [GO:0017080]; enzyme binding [GO:0019899]; protein domain specific binding [GO:0019904]; glucocorticoid receptor binding [GO:0035259]; identical protein binding [GO:0042802]; transmembrane transporter binding [GO:0044325]; protein heterodimerization activity [GO:0046982]	cytoplasm [GO:0005737]; cytosol [GO:0005829]; plasma membrane [GO:0005886]; intercalated disc [GO:0014704]; extracellular exosome [GO:0070062]
Nafisa_PRO4	14-3-3 protein eta	YWHAH	A0A024R1K7	Q04917	4.407	-0.1652	XT NP B	2023ms1276	regulation of sodium ion transport [GO:0002028]; glucocorticoid catabolic process [GO:0006713]; intracellular protein transport [GO:0006886]; substantia nigra development [GO:0021762]; glucocorticoid receptor signaling pathway [GO:0042921]; regulation of neuron differentiation [GO:0045664]; positive regulation of transcription, DNA-templated [GO:0045893]; regulation of synaptic plasticity [GO:0048167]; negative regulation of dendrite morphogenesis [GO:0050774]; membrane depolarization during action potential [GO:0086010]; regulation of sodium ion transmembrane transporter activity [GO:2000649]; signal transduction [GO:0007165]; cellular protein localization [GO:0034613]	actin binding [GO:0003779]; insulin-like growth factor receptor binding [GO:0005159]; protein binding [GO:0005515]; sodium channel regulator activity [GO:0017080]; enzyme binding [GO:0019899]; protein domain specific binding [GO:0019904]; glucocorticoid receptor binding [GO:0035259]; identical protein binding [GO:0042802]; transmembrane transporter binding [GO:0044325]; protein heterodimerization activity [GO:0046982]	cytoplasm [GO:0005737]; cytosol [GO:0005829]; plasma membrane [GO:0005886]; intercalated disc [GO:0014704]; extracellular exosome [GO:0070062]
Nafisa_PRO3	14-3-3 protein eta	YWHAH	A0A024R1K7	Q04917	4.4926	-0.078	XT NP B	2023ms1276	regulation of sodium ion transport [GO:0002028]; glucocorticoid catabolic process [GO:0006713]; intracellular protein transport [GO:0006886]; substantia nigra development [GO:0021762]; glucocorticoid receptor signaling pathway [GO:0042921]; regulation of neuron differentiation [GO:0045664]; positive regulation of transcription, DNA-templated [GO:0045893]; regulation of synaptic plasticity [GO:0048167]; negative regulation of dendrite morphogenesis [GO:0050774]; membrane depolarization during action potential [GO:0086010]; regulation of sodium ion transmembrane transporter activity [GO:2000649]; signal transduction [GO:0007165]; cellular protein localization [GO:0034613]	actin binding [GO:0003779]; insulin-like growth factor receptor binding [GO:0005159]; protein binding [GO:0005515]; sodium channel regulator activity [GO:0017080]; enzyme binding [GO:0019899]; protein domain specific binding [GO:0019904]; glucocorticoid receptor binding [GO:0035259]; identical protein binding [GO:0042802]; transmembrane transporter binding [GO:0044325]; protein heterodimerization activity [GO:0046982]	cytoplasm [GO:0005737]; cytosol [GO:0005829]; plasma membrane [GO:0005886]; intercalated disc [GO:0014704]; extracellular exosome [GO:0070062]
Nafisa_PRO2	14-3-3 protein eta	YWHAH	A0A024R1K7	Q04917	4.3822	-0.1696	XT NP B	2023ms1276	regulation of sodium ion transport [GO:0002028]; glucocorticoid catabolic process [GO:0006713]; intracellular protein transport [GO:0006886]; substantia nigra development [GO:0021762]; glucocorticoid receptor signaling pathway [GO:0042921]; regulation of neuron differentiation [GO:0045664]; positive regulation of transcription, DNA-templated [GO:0045893]; regulation of synaptic plasticity [GO:0048167]; negative regulation of dendrite morphogenesis [GO:0050774]; membrane depolarization during action potential [GO:0086010]; regulation of sodium ion transmembrane transporter activity [GO:2000649]; signal transduction [GO:0007165]; cellular protein localization [GO:0034613]	actin binding [GO:0003779]; insulin-like growth factor receptor binding [GO:0005159]; protein binding [GO:0005515]; sodium channel regulator activity [GO:0017080]; enzyme binding [GO:0019899]; protein domain specific binding [GO:0019904]; glucocorticoid receptor binding [GO:0035259]; identical protein binding [GO:0042802]; transmembrane transporter binding [GO:0044325]; protein heterodimerization activity [GO:0046982]	cytoplasm [GO:0005737]; cytosol [GO:0005829]; plasma membrane [GO:0005886]; intercalated disc [GO:0014704]; extracellular exosome [GO:0070062]
Nafisa_PRO1	14-3-3 protein eta	YWHAH	A0A024R1K7	Q04917	4.1686	-0.3787	XT NP B	2023ms1276	regulation of sodium ion transport [GO:0002028]; glucocorticoid catabolic process [GO:0006713]; intracellular protein transport [GO:0006886]; substantia nigra development [GO:0021762]; glucocorticoid receptor signaling pathway [GO:0042921]; regulation of neuron differentiation [GO:0045664]; positive regulation of transcription, DNA-templated [GO:0045893]; regulation of synaptic plasticity [GO:0048167]; negative regulation of dendrite morphogenesis [GO:0050774]; membrane depolarization during action potential [GO:0086010]; regulation of sodium ion transmembrane transporter activity [GO:2000649]; signal transduction [GO:0007165]; cellular protein localization [GO:0034613]	actin binding [GO:0003779]; insulin-like growth factor receptor binding [GO:0005159]; protein binding [GO:0005515]; sodium channel regulator activity [GO:0017080]; enzyme binding [GO:0019899]; protein domain specific binding [GO:0019904]; glucocorticoid receptor binding [GO:0035259]; identical protein binding [GO:0042802]; transmembrane transporter binding [GO:0044325]; protein heterodimerization activity [GO:0046982]	cytoplasm [GO:0005737]; cytosol [GO:0005829]; plasma membrane [GO:0005886]; intercalated disc [GO:0014704]; extracellular exosome [GO:0070062]
Nafisa_SEN7	Pyridoxine-5'-phosphate oxidase	PNPO	Q9NVS9	Q5E9K3	4.8739	0.2612	XT NP B	2023ms1276	NA	NA	NA
Nafisa_SEN6	Pyridoxine-5'-phosphate oxidase	PNPO	Q9NVS9	Q5E9K3	4.8612	0.2341	XT NP B	2023ms1276	NA	NA	NA
Nafisa_SEN5	Pyridoxine-5'-phosphate oxidase	PNPO	Q9NVS9	Q5E9K3	4.8541	0.2009	XT NP B	2023ms1276	NA	NA	NA
Nafisa_SEN4	Pyridoxine-5'-phosphate oxidase	PNPO	Q9NVS9	Q5E9K3	4.9129	0.2925	XT NP B	2023ms1276	NA	NA	NA
Nafisa_SEN3	Pyridoxine-5'-phosphate oxidase	PNPO	Q9NVS9	Q5E9K3	4.8608	0.2411	XT NP B	2023ms1276	NA	NA	NA
Nafisa_SEN2	Pyridoxine-5'-phosphate oxidase	PNPO	Q9NVS9	Q5E9K3	4.8361	0.2032	XT NP B	2023ms1276	NA	NA	NA
Nafisa_SEN1	Pyridoxine-5'-phosphate oxidase	PNPO	Q9NVS9	Q5E9K3	4.8636	0.2459	XT NP B	2023ms1276	NA	NA	NA
Nafisa_PRO7	Pyridoxine-5'-phosphate oxidase	PNPO	Q9NVS9	Q5E9K3	4.8506	0.2957	XT NP B	2023ms1276	NA	NA	NA
Nafisa_PRO6	Pyridoxine-5'-phosphate oxidase	PNPO	Q9NVS9	Q5E9K3	4.9224	0.3774	XT NP B	2023ms1276	NA	NA	NA
Nafisa_PRO5	Pyridoxine-5'-phosphate oxidase	PNPO	Q9NVS9	Q5E9K3	4.9024	0.3652	XT NP B	2023ms1276	NA	NA	NA
Nafisa_PRO4	Pyridoxine-5'-phosphate oxidase	PNPO	Q9NVS9	Q5E9K3	4.901	0.3288	XT NP B	2023ms1276	NA	NA	NA
Nafisa_PRO3	Pyridoxine-5'-phosphate oxidase	PNPO	Q9NVS9	Q5E9K3	4.904	0.3335	XT NP B	2023ms1276	NA	NA	NA
Nafisa_PRO2	Pyridoxine-5'-phosphate oxidase	PNPO	Q9NVS9	Q5E9K3	4.9111	0.3593	XT NP B	2023ms1276	NA	NA	NA
Nafisa_PRO1	Pyridoxine-5'-phosphate oxidase	PNPO	Q9NVS9	Q5E9K3	4.8837	0.3364	XT NP B	2023ms1276	NA	NA	NA
Nafisa_SEN7	Ubiquitin specific peptidase 47;Ubiquitin specific peptidase 47	USP47;USP47	NA	A0A3Q1NK97;F1N1Z2	4.1705	-0.4422	XT NP B	2023ms1276	;	;	;
Nafisa_SEN6	Ubiquitin specific peptidase 47;Ubiquitin specific peptidase 47	USP47;USP47	NA	A0A3Q1NK97;F1N1Z2	4.0826	-0.5444	XT NP B	2023ms1276	;	;	;
Nafisa_SEN5	Ubiquitin specific peptidase 47;Ubiquitin specific peptidase 47	USP47;USP47	NA	A0A3Q1NK97;F1N1Z2	4.1866	-0.4666	XT NP B	2023ms1276	;	;	;
Nafisa_SEN4	Ubiquitin specific peptidase 47;Ubiquitin specific peptidase 47	USP47;USP47	NA	A0A3Q1NK97;F1N1Z2	4.1544	-0.4659	XT NP B	2023ms1276	;	;	;
Nafisa_SEN3	Ubiquitin specific peptidase 47;Ubiquitin specific peptidase 47	USP47;USP47	NA	A0A3Q1NK97;F1N1Z2	4.0872	-0.5325	XT NP B	2023ms1276	;	;	;
Nafisa_SEN2	Ubiquitin specific peptidase 47;Ubiquitin specific peptidase 47	USP47;USP47	NA	A0A3Q1NK97;F1N1Z2	4.2012	-0.4317	XT NP B	2023ms1276	;	;	;
Nafisa_SEN1	Ubiquitin specific peptidase 47;Ubiquitin specific peptidase 47	USP47;USP47	NA	A0A3Q1NK97;F1N1Z2	4.1853	-0.4324	XT NP B	2023ms1276	;	;	;
Nafisa_PRO7	Ubiquitin specific peptidase 47;Ubiquitin specific peptidase 47	USP47;USP47	NA	A0A3Q1NK97;F1N1Z2	4.1452	-0.4097	XT NP B	2023ms1276	;	;	;
Nafisa_PRO6	Ubiquitin specific peptidase 47;Ubiquitin specific peptidase 47	USP47;USP47	NA	A0A3Q1NK97;F1N1Z2	4.1439	-0.4012	XT NP B	2023ms1276	;	;	;
Nafisa_PRO5	Ubiquitin specific peptidase 47;Ubiquitin specific peptidase 47	USP47;USP47	NA	A0A3Q1NK97;F1N1Z2	4.116	-0.4212	XT NP B	2023ms1276	;	;	;
Nafisa_PRO4	Ubiquitin specific peptidase 47;Ubiquitin specific peptidase 47	USP47;USP47	NA	A0A3Q1NK97;F1N1Z2	4.1713	-0.4009	XT NP B	2023ms1276	;	;	;
Nafisa_PRO3	Ubiquitin specific peptidase 47;Ubiquitin specific peptidase 47	USP47;USP47	NA	A0A3Q1NK97;F1N1Z2	4.2176	-0.353	XT NP B	2023ms1276	;	;	;
Nafisa_PRO2	Ubiquitin specific peptidase 47;Ubiquitin specific peptidase 47	USP47;USP47	NA	A0A3Q1NK97;F1N1Z2	4.1979	-0.3538	XT NP B	2023ms1276	;	;	;
Nafisa_PRO1	Ubiquitin specific peptidase 47;Ubiquitin specific peptidase 47	USP47;USP47	NA	A0A3Q1NK97;F1N1Z2	4.2147	-0.3326	XT NP B	2023ms1276	;	;	;
Nafisa_SEN7	Nuclear distribution protein nudE homolog 1;Isoform of Q9NXR1, Isoform 2 of Nuclear distribution protein nudE homolog 1	NDE1;NDE1	NA	Q9NXR1;Q9NXR1-1	4.2562	-0.3565	XT NP A	2023ms1276	establishment of mitotic spindle orientation [GO:0000132]; neuron migration [GO:0001764]; neuroblast proliferation [GO:0007405]; cerebral cortex development [GO:0021987]; centrosome duplication [GO:0051298]; cell division [GO:0051301]; establishment of chromosome localization [GO:0051303]; centrosome localization [GO:0051642]; vesicle transport along microtubule [GO:0047496]; microtubule nucleation [GO:0007020]; mitotic centrosome separation [GO:0007100]; chromosome segregation [GO:0007059]; cell migration [GO:0016477];	protein binding [GO:0005515]; microtubule binding [GO:0008017]; protein domain specific binding [GO:0019904]; identical protein binding [GO:0042802];	kinetochore [GO:0000776]; centrosome [GO:0005813]; cytosol [GO:0005829]; microtubule [GO:0005874]; membrane [GO:0016020]; spindle pole centrosome [GO:0031616]; cleavage furrow [GO:0032154]; synapse [GO:0045202]; kinesin complex [GO:0005871];
Nafisa_SEN6	Nuclear distribution protein nudE homolog 1;Isoform of Q9NXR1, Isoform 2 of Nuclear distribution protein nudE homolog 1	NDE1;NDE1	NA	Q9NXR1;Q9NXR1-1	4.2138	-0.4133	XT NP A	2023ms1276	establishment of mitotic spindle orientation [GO:0000132]; neuron migration [GO:0001764]; neuroblast proliferation [GO:0007405]; cerebral cortex development [GO:0021987]; centrosome duplication [GO:0051298]; cell division [GO:0051301]; establishment of chromosome localization [GO:0051303]; centrosome localization [GO:0051642]; vesicle transport along microtubule [GO:0047496]; microtubule nucleation [GO:0007020]; mitotic centrosome separation [GO:0007100]; chromosome segregation [GO:0007059]; cell migration [GO:0016477];	protein binding [GO:0005515]; microtubule binding [GO:0008017]; protein domain specific binding [GO:0019904]; identical protein binding [GO:0042802];	kinetochore [GO:0000776]; centrosome [GO:0005813]; cytosol [GO:0005829]; microtubule [GO:0005874]; membrane [GO:0016020]; spindle pole centrosome [GO:0031616]; cleavage furrow [GO:0032154]; synapse [GO:0045202]; kinesin complex [GO:0005871];
Nafisa_SEN5	Nuclear distribution protein nudE homolog 1;Isoform of Q9NXR1, Isoform 2 of Nuclear distribution protein nudE homolog 1	NDE1;NDE1	NA	Q9NXR1;Q9NXR1-1	4.2502	-0.403	XT NP A	2023ms1276	establishment of mitotic spindle orientation [GO:0000132]; neuron migration [GO:0001764]; neuroblast proliferation [GO:0007405]; cerebral cortex development [GO:0021987]; centrosome duplication [GO:0051298]; cell division [GO:0051301]; establishment of chromosome localization [GO:0051303]; centrosome localization [GO:0051642]; vesicle transport along microtubule [GO:0047496]; microtubule nucleation [GO:0007020]; mitotic centrosome separation [GO:0007100]; chromosome segregation [GO:0007059]; cell migration [GO:0016477];	protein binding [GO:0005515]; microtubule binding [GO:0008017]; protein domain specific binding [GO:0019904]; identical protein binding [GO:0042802];	kinetochore [GO:0000776]; centrosome [GO:0005813]; cytosol [GO:0005829]; microtubule [GO:0005874]; membrane [GO:0016020]; spindle pole centrosome [GO:0031616]; cleavage furrow [GO:0032154]; synapse [GO:0045202]; kinesin complex [GO:0005871];
Nafisa_SEN4	Nuclear distribution protein nudE homolog 1;Isoform of Q9NXR1, Isoform 2 of Nuclear distribution protein nudE homolog 1	NDE1;NDE1	NA	Q9NXR1;Q9NXR1-1	4.2176	-0.4027	XT NP A	2023ms1276	establishment of mitotic spindle orientation [GO:0000132]; neuron migration [GO:0001764]; neuroblast proliferation [GO:0007405]; cerebral cortex development [GO:0021987]; centrosome duplication [GO:0051298]; cell division [GO:0051301]; establishment of chromosome localization [GO:0051303]; centrosome localization [GO:0051642]; vesicle transport along microtubule [GO:0047496]; microtubule nucleation [GO:0007020]; mitotic centrosome separation [GO:0007100]; chromosome segregation [GO:0007059]; cell migration [GO:0016477];	protein binding [GO:0005515]; microtubule binding [GO:0008017]; protein domain specific binding [GO:0019904]; identical protein binding [GO:0042802];	kinetochore [GO:0000776]; centrosome [GO:0005813]; cytosol [GO:0005829]; microtubule [GO:0005874]; membrane [GO:0016020]; spindle pole centrosome [GO:0031616]; cleavage furrow [GO:0032154]; synapse [GO:0045202]; kinesin complex [GO:0005871];
Nafisa_SEN3	Nuclear distribution protein nudE homolog 1;Isoform of Q9NXR1, Isoform 2 of Nuclear distribution protein nudE homolog 1	NDE1;NDE1	NA	Q9NXR1;Q9NXR1-1	4.2424	-0.3772	XT NP A	2023ms1276	establishment of mitotic spindle orientation [GO:0000132]; neuron migration [GO:0001764]; neuroblast proliferation [GO:0007405]; cerebral cortex development [GO:0021987]; centrosome duplication [GO:0051298]; cell division [GO:0051301]; establishment of chromosome localization [GO:0051303]; centrosome localization [GO:0051642]; vesicle transport along microtubule [GO:0047496]; microtubule nucleation [GO:0007020]; mitotic centrosome separation [GO:0007100]; chromosome segregation [GO:0007059]; cell migration [GO:0016477];	protein binding [GO:0005515]; microtubule binding [GO:0008017]; protein domain specific binding [GO:0019904]; identical protein binding [GO:0042802];	kinetochore [GO:0000776]; centrosome [GO:0005813]; cytosol [GO:0005829]; microtubule [GO:0005874]; membrane [GO:0016020]; spindle pole centrosome [GO:0031616]; cleavage furrow [GO:0032154]; synapse [GO:0045202]; kinesin complex [GO:0005871];
Nafisa_SEN2	Nuclear distribution protein nudE homolog 1;Isoform of Q9NXR1, Isoform 2 of Nuclear distribution protein nudE homolog 1	NDE1;NDE1	NA	Q9NXR1;Q9NXR1-1	4.2279	-0.405	XT NP A	2023ms1276	establishment of mitotic spindle orientation [GO:0000132]; neuron migration [GO:0001764]; neuroblast proliferation [GO:0007405]; cerebral cortex development [GO:0021987]; centrosome duplication [GO:0051298]; cell division [GO:0051301]; establishment of chromosome localization [GO:0051303]; centrosome localization [GO:0051642]; vesicle transport along microtubule [GO:0047496]; microtubule nucleation [GO:0007020]; mitotic centrosome separation [GO:0007100]; chromosome segregation [GO:0007059]; cell migration [GO:0016477];	protein binding [GO:0005515]; microtubule binding [GO:0008017]; protein domain specific binding [GO:0019904]; identical protein binding [GO:0042802];	kinetochore [GO:0000776]; centrosome [GO:0005813]; cytosol [GO:0005829]; microtubule [GO:0005874]; membrane [GO:0016020]; spindle pole centrosome [GO:0031616]; cleavage furrow [GO:0032154]; synapse [GO:0045202]; kinesin complex [GO:0005871];
Nafisa_SEN1	Nuclear distribution protein nudE homolog 1;Isoform of Q9NXR1, Isoform 2 of Nuclear distribution protein nudE homolog 1	NDE1;NDE1	NA	Q9NXR1;Q9NXR1-1	4.2101	-0.4076	XT NP A	2023ms1276	establishment of mitotic spindle orientation [GO:0000132]; neuron migration [GO:0001764]; neuroblast proliferation [GO:0007405]; cerebral cortex development [GO:0021987]; centrosome duplication [GO:0051298]; cell division [GO:0051301]; establishment of chromosome localization [GO:0051303]; centrosome localization [GO:0051642]; vesicle transport along microtubule [GO:0047496]; microtubule nucleation [GO:0007020]; mitotic centrosome separation [GO:0007100]; chromosome segregation [GO:0007059]; cell migration [GO:0016477];	protein binding [GO:0005515]; microtubule binding [GO:0008017]; protein domain specific binding [GO:0019904]; identical protein binding [GO:0042802];	kinetochore [GO:0000776]; centrosome [GO:0005813]; cytosol [GO:0005829]; microtubule [GO:0005874]; membrane [GO:0016020]; spindle pole centrosome [GO:0031616]; cleavage furrow [GO:0032154]; synapse [GO:0045202]; kinesin complex [GO:0005871];
Nafisa_PRO7	Nuclear distribution protein nudE homolog 1;Isoform of Q9NXR1, Isoform 2 of Nuclear distribution protein nudE homolog 1	NDE1;NDE1	NA	Q9NXR1;Q9NXR1-1	4.1751	-0.3798	XT NP A	2023ms1276	establishment of mitotic spindle orientation [GO:0000132]; neuron migration [GO:0001764]; neuroblast proliferation [GO:0007405]; cerebral cortex development [GO:0021987]; centrosome duplication [GO:0051298]; cell division [GO:0051301]; establishment of chromosome localization [GO:0051303]; centrosome localization [GO:0051642]; vesicle transport along microtubule [GO:0047496]; microtubule nucleation [GO:0007020]; mitotic centrosome separation [GO:0007100]; chromosome segregation [GO:0007059]; cell migration [GO:0016477];	protein binding [GO:0005515]; microtubule binding [GO:0008017]; protein domain specific binding [GO:0019904]; identical protein binding [GO:0042802];	kinetochore [GO:0000776]; centrosome [GO:0005813]; cytosol [GO:0005829]; microtubule [GO:0005874]; membrane [GO:0016020]; spindle pole centrosome [GO:0031616]; cleavage furrow [GO:0032154]; synapse [GO:0045202]; kinesin complex [GO:0005871];
Nafisa_PRO6	Nuclear distribution protein nudE homolog 1;Isoform of Q9NXR1, Isoform 2 of Nuclear distribution protein nudE homolog 1	NDE1;NDE1	NA	Q9NXR1;Q9NXR1-1	4.0618	-0.4833	XT NP A	2023ms1276	establishment of mitotic spindle orientation [GO:0000132]; neuron migration [GO:0001764]; neuroblast proliferation [GO:0007405]; cerebral cortex development [GO:0021987]; centrosome duplication [GO:0051298]; cell division [GO:0051301]; establishment of chromosome localization [GO:0051303]; centrosome localization [GO:0051642]; vesicle transport along microtubule [GO:0047496]; microtubule nucleation [GO:0007020]; mitotic centrosome separation [GO:0007100]; chromosome segregation [GO:0007059]; cell migration [GO:0016477];	protein binding [GO:0005515]; microtubule binding [GO:0008017]; protein domain specific binding [GO:0019904]; identical protein binding [GO:0042802];	kinetochore [GO:0000776]; centrosome [GO:0005813]; cytosol [GO:0005829]; microtubule [GO:0005874]; membrane [GO:0016020]; spindle pole centrosome [GO:0031616]; cleavage furrow [GO:0032154]; synapse [GO:0045202]; kinesin complex [GO:0005871];
Nafisa_PRO5	Nuclear distribution protein nudE homolog 1;Isoform of Q9NXR1, Isoform 2 of Nuclear distribution protein nudE homolog 1	NDE1;NDE1	NA	Q9NXR1;Q9NXR1-1	4.1488	-0.3884	XT NP A	2023ms1276	establishment of mitotic spindle orientation [GO:0000132]; neuron migration [GO:0001764]; neuroblast proliferation [GO:0007405]; cerebral cortex development [GO:0021987]; centrosome duplication [GO:0051298]; cell division [GO:0051301]; establishment of chromosome localization [GO:0051303]; centrosome localization [GO:0051642]; vesicle transport along microtubule [GO:0047496]; microtubule nucleation [GO:0007020]; mitotic centrosome separation [GO:0007100]; chromosome segregation [GO:0007059]; cell migration [GO:0016477];	protein binding [GO:0005515]; microtubule binding [GO:0008017]; protein domain specific binding [GO:0019904]; identical protein binding [GO:0042802];	kinetochore [GO:0000776]; centrosome [GO:0005813]; cytosol [GO:0005829]; microtubule [GO:0005874]; membrane [GO:0016020]; spindle pole centrosome [GO:0031616]; cleavage furrow [GO:0032154]; synapse [GO:0045202]; kinesin complex [GO:0005871];
Nafisa_PRO4	Nuclear distribution protein nudE homolog 1;Isoform of Q9NXR1, Isoform 2 of Nuclear distribution protein nudE homolog 1	NDE1;NDE1	NA	Q9NXR1;Q9NXR1-1	4.0829	-0.4893	XT NP A	2023ms1276	establishment of mitotic spindle orientation [GO:0000132]; neuron migration [GO:0001764]; neuroblast proliferation [GO:0007405]; cerebral cortex development [GO:0021987]; centrosome duplication [GO:0051298]; cell division [GO:0051301]; establishment of chromosome localization [GO:0051303]; centrosome localization [GO:0051642]; vesicle transport along microtubule [GO:0047496]; microtubule nucleation [GO:0007020]; mitotic centrosome separation [GO:0007100]; chromosome segregation [GO:0007059]; cell migration [GO:0016477];	protein binding [GO:0005515]; microtubule binding [GO:0008017]; protein domain specific binding [GO:0019904]; identical protein binding [GO:0042802];	kinetochore [GO:0000776]; centrosome [GO:0005813]; cytosol [GO:0005829]; microtubule [GO:0005874]; membrane [GO:0016020]; spindle pole centrosome [GO:0031616]; cleavage furrow [GO:0032154]; synapse [GO:0045202]; kinesin complex [GO:0005871];
Nafisa_PRO3	Nuclear distribution protein nudE homolog 1;Isoform of Q9NXR1, Isoform 2 of Nuclear distribution protein nudE homolog 1	NDE1;NDE1	NA	Q9NXR1;Q9NXR1-1	4.1372	-0.4333	XT NP A	2023ms1276	establishment of mitotic spindle orientation [GO:0000132]; neuron migration [GO:0001764]; neuroblast proliferation [GO:0007405]; cerebral cortex development [GO:0021987]; centrosome duplication [GO:0051298]; cell division [GO:0051301]; establishment of chromosome localization [GO:0051303]; centrosome localization [GO:0051642]; vesicle transport along microtubule [GO:0047496]; microtubule nucleation [GO:0007020]; mitotic centrosome separation [GO:0007100]; chromosome segregation [GO:0007059]; cell migration [GO:0016477];	protein binding [GO:0005515]; microtubule binding [GO:0008017]; protein domain specific binding [GO:0019904]; identical protein binding [GO:0042802];	kinetochore [GO:0000776]; centrosome [GO:0005813]; cytosol [GO:0005829]; microtubule [GO:0005874]; membrane [GO:0016020]; spindle pole centrosome [GO:0031616]; cleavage furrow [GO:0032154]; synapse [GO:0045202]; kinesin complex [GO:0005871];
Nafisa_PRO2	Nuclear distribution protein nudE homolog 1;Isoform of Q9NXR1, Isoform 2 of Nuclear distribution protein nudE homolog 1	NDE1;NDE1	NA	Q9NXR1;Q9NXR1-1	4.1353	-0.4164	XT NP A	2023ms1276	establishment of mitotic spindle orientation [GO:0000132]; neuron migration [GO:0001764]; neuroblast proliferation [GO:0007405]; cerebral cortex development [GO:0021987]; centrosome duplication [GO:0051298]; cell division [GO:0051301]; establishment of chromosome localization [GO:0051303]; centrosome localization [GO:0051642]; vesicle transport along microtubule [GO:0047496]; microtubule nucleation [GO:0007020]; mitotic centrosome separation [GO:0007100]; chromosome segregation [GO:0007059]; cell migration [GO:0016477];	protein binding [GO:0005515]; microtubule binding [GO:0008017]; protein domain specific binding [GO:0019904]; identical protein binding [GO:0042802];	kinetochore [GO:0000776]; centrosome [GO:0005813]; cytosol [GO:0005829]; microtubule [GO:0005874]; membrane [GO:0016020]; spindle pole centrosome [GO:0031616]; cleavage furrow [GO:0032154]; synapse [GO:0045202]; kinesin complex [GO:0005871];
Nafisa_PRO1	Nuclear distribution protein nudE homolog 1;Isoform of Q9NXR1, Isoform 2 of Nuclear distribution protein nudE homolog 1	NDE1;NDE1	NA	Q9NXR1;Q9NXR1-1	3.9472	-0.6	XT NP A	2023ms1276	establishment of mitotic spindle orientation [GO:0000132]; neuron migration [GO:0001764]; neuroblast proliferation [GO:0007405]; cerebral cortex development [GO:0021987]; centrosome duplication [GO:0051298]; cell division [GO:0051301]; establishment of chromosome localization [GO:0051303]; centrosome localization [GO:0051642]; vesicle transport along microtubule [GO:0047496]; microtubule nucleation [GO:0007020]; mitotic centrosome separation [GO:0007100]; chromosome segregation [GO:0007059]; cell migration [GO:0016477];	protein binding [GO:0005515]; microtubule binding [GO:0008017]; protein domain specific binding [GO:0019904]; identical protein binding [GO:0042802];	kinetochore [GO:0000776]; centrosome [GO:0005813]; cytosol [GO:0005829]; microtubule [GO:0005874]; membrane [GO:0016020]; spindle pole centrosome [GO:0031616]; cleavage furrow [GO:0032154]; synapse [GO:0045202]; kinesin complex [GO:0005871];
Nafisa_SEN7	Isoform of Q14155, Isoform 1 of Rho guanine nucleotide exchange factor 7;Isoform of Q14155, Isoform 5 of Rho guanine nucleotide exchange factor 7	ARHGEF7;ARHGEF7	NA	Q14155-1;Q14155-5	5.2005	0.5878	XT NP A	2023ms1276	;	;	;
Nafisa_SEN6	Isoform of Q14155, Isoform 1 of Rho guanine nucleotide exchange factor 7;Isoform of Q14155, Isoform 5 of Rho guanine nucleotide exchange factor 7	ARHGEF7;ARHGEF7	NA	Q14155-1;Q14155-5	5.2375	0.6104	XT NP A	2023ms1276	;	;	;
Nafisa_SEN5	Isoform of Q14155, Isoform 1 of Rho guanine nucleotide exchange factor 7;Isoform of Q14155, Isoform 5 of Rho guanine nucleotide exchange factor 7	ARHGEF7;ARHGEF7	NA	Q14155-1;Q14155-5	5.2696	0.6165	XT NP A	2023ms1276	;	;	;
Nafisa_SEN4	Isoform of Q14155, Isoform 1 of Rho guanine nucleotide exchange factor 7;Isoform of Q14155, Isoform 5 of Rho guanine nucleotide exchange factor 7	ARHGEF7;ARHGEF7	NA	Q14155-1;Q14155-5	5.1934	0.5731	XT NP A	2023ms1276	;	;	;
Nafisa_SEN3	Isoform of Q14155, Isoform 1 of Rho guanine nucleotide exchange factor 7;Isoform of Q14155, Isoform 5 of Rho guanine nucleotide exchange factor 7	ARHGEF7;ARHGEF7	NA	Q14155-1;Q14155-5	5.1998	0.5802	XT NP A	2023ms1276	;	;	;
Nafisa_SEN2	Isoform of Q14155, Isoform 1 of Rho guanine nucleotide exchange factor 7;Isoform of Q14155, Isoform 5 of Rho guanine nucleotide exchange factor 7	ARHGEF7;ARHGEF7	NA	Q14155-1;Q14155-5	5.2359	0.603	XT NP A	2023ms1276	;	;	;
Nafisa_SEN1	Isoform of Q14155, Isoform 1 of Rho guanine nucleotide exchange factor 7;Isoform of Q14155, Isoform 5 of Rho guanine nucleotide exchange factor 7	ARHGEF7;ARHGEF7	NA	Q14155-1;Q14155-5	5.2139	0.5962	XT NP A	2023ms1276	;	;	;
Nafisa_PRO7	Isoform of Q14155, Isoform 1 of Rho guanine nucleotide exchange factor 7;Isoform of Q14155, Isoform 5 of Rho guanine nucleotide exchange factor 7	ARHGEF7;ARHGEF7	NA	Q14155-1;Q14155-5	4.8785	0.3236	XT NP A	2023ms1276	;	;	;
Nafisa_PRO6	Isoform of Q14155, Isoform 1 of Rho guanine nucleotide exchange factor 7;Isoform of Q14155, Isoform 5 of Rho guanine nucleotide exchange factor 7	ARHGEF7;ARHGEF7	NA	Q14155-1;Q14155-5	4.8243	0.2793	XT NP A	2023ms1276	;	;	;
Nafisa_PRO5	Isoform of Q14155, Isoform 1 of Rho guanine nucleotide exchange factor 7;Isoform of Q14155, Isoform 5 of Rho guanine nucleotide exchange factor 7	ARHGEF7;ARHGEF7	NA	Q14155-1;Q14155-5	4.7463	0.2091	XT NP A	2023ms1276	;	;	;
Nafisa_PRO4	Isoform of Q14155, Isoform 1 of Rho guanine nucleotide exchange factor 7;Isoform of Q14155, Isoform 5 of Rho guanine nucleotide exchange factor 7	ARHGEF7;ARHGEF7	NA	Q14155-1;Q14155-5	4.9243	0.3521	XT NP A	2023ms1276	;	;	;
Nafisa_PRO3	Isoform of Q14155, Isoform 1 of Rho guanine nucleotide exchange factor 7;Isoform of Q14155, Isoform 5 of Rho guanine nucleotide exchange factor 7	ARHGEF7;ARHGEF7	NA	Q14155-1;Q14155-5	4.8673	0.2968	XT NP A	2023ms1276	;	;	;
Nafisa_PRO2	Isoform of Q14155, Isoform 1 of Rho guanine nucleotide exchange factor 7;Isoform of Q14155, Isoform 5 of Rho guanine nucleotide exchange factor 7	ARHGEF7;ARHGEF7	NA	Q14155-1;Q14155-5	4.8007	0.249	XT NP A	2023ms1276	;	;	;
Nafisa_PRO1	Isoform of Q14155, Isoform 1 of Rho guanine nucleotide exchange factor 7;Isoform of Q14155, Isoform 5 of Rho guanine nucleotide exchange factor 7	ARHGEF7;ARHGEF7	NA	Q14155-1;Q14155-5	4.7855	0.2383	XT NP A	2023ms1276	;	;	;
Nafisa_SEN7	Dual specificity mitogen-activated protein kinase kinase 1	MAP2K1	A4QPA9	Q02750	4.9322	0.3195	XT NP A	2023ms1276	protein phosphorylation [GO:0006468]; chemotaxis [GO:0006935]; signal transduction [GO:0007165]; heart development [GO:0007507]; negative regulation of cell population proliferation [GO:0008285]; positive regulation of gene expression [GO:0010628]; peptidyl-threonine phosphorylation [GO:0018107]; peptidyl-tyrosine phosphorylation [GO:0018108]; cerebellar cortex formation [GO:0021697]; keratinocyte differentiation [GO:0030216]; thyroid gland development [GO:0030878]; activation of protein kinase activity [GO:0032147]; regulation of stress-activated MAPK cascade [GO:0032872]; positive regulation of transcription, DNA-templated [GO:0045893]; thymus development [GO:0048538]; regulation of axon regeneration [GO:0048679]; cell motility [GO:0048870]; positive regulation of axonogenesis [GO:0050772]; regulation of cell cycle [GO:0051726]; Bergmann glial cell differentiation [GO:0060020]; face development [GO:0060324]; trachea formation [GO:0060440]; epithelial cell proliferation involved in lung morphogenesis [GO:0060502]; placenta blood vessel development [GO:0060674]; labyrinthine layer development [GO:0060711]; ERK1 and ERK2 cascade [GO:0070371]; positive regulation of ERK1 and ERK2 cascade [GO:0070374]; positive regulation of protein serine/threonine kinase activity [GO:0071902]; regulation of Golgi inheritance [GO:0090170]; cellular senescence [GO:0090398]; positive regulation of production of miRNAs involved in gene silencing by miRNA [GO:1903800]; regulation of early endosome to late endosome transport [GO:2000641]; neuron differentiation [GO:0030182]; MAPK cascade [GO:0000165]	protein kinase activity [GO:0004672]; protein serine/threonine kinase activity [GO:0004674]; MAP kinase kinase activity [GO:0004708]; protein serine/threonine/tyrosine kinase activity [GO:0004712]; transmembrane receptor protein tyrosine kinase activity [GO:0004714]; MAP-kinase scaffold activity [GO:0005078]; protein binding [GO:0005515]; ATP binding [GO:0005524]; protein C-terminus binding [GO:0008022]; protein kinase activator activity [GO:0030295]; protein serine/threonine kinase activator activity [GO:0043539]; protein N-terminus binding [GO:0047485]; scaffold protein binding [GO:0097110]; protein serine kinase activity [GO:0106310]; protein threonine kinase activity [GO:0106311]	nucleus [GO:0005634]; mitochondrion [GO:0005739]; early endosome [GO:0005769]; late endosome [GO:0005770]; endoplasmic reticulum [GO:0005783]; Golgi apparatus [GO:0005794]; microtubule organizing center [GO:0005815]; cytosol [GO:0005829]; plasma membrane [GO:0005886]; focal adhesion [GO:0005925]
Nafisa_SEN6	Dual specificity mitogen-activated protein kinase kinase 1	MAP2K1	A4QPA9	Q02750	4.8708	0.2437	XT NP A	2023ms1276	protein phosphorylation [GO:0006468]; chemotaxis [GO:0006935]; signal transduction [GO:0007165]; heart development [GO:0007507]; negative regulation of cell population proliferation [GO:0008285]; positive regulation of gene expression [GO:0010628]; peptidyl-threonine phosphorylation [GO:0018107]; peptidyl-tyrosine phosphorylation [GO:0018108]; cerebellar cortex formation [GO:0021697]; keratinocyte differentiation [GO:0030216]; thyroid gland development [GO:0030878]; activation of protein kinase activity [GO:0032147]; regulation of stress-activated MAPK cascade [GO:0032872]; positive regulation of transcription, DNA-templated [GO:0045893]; thymus development [GO:0048538]; regulation of axon regeneration [GO:0048679]; cell motility [GO:0048870]; positive regulation of axonogenesis [GO:0050772]; regulation of cell cycle [GO:0051726]; Bergmann glial cell differentiation [GO:0060020]; face development [GO:0060324]; trachea formation [GO:0060440]; epithelial cell proliferation involved in lung morphogenesis [GO:0060502]; placenta blood vessel development [GO:0060674]; labyrinthine layer development [GO:0060711]; ERK1 and ERK2 cascade [GO:0070371]; positive regulation of ERK1 and ERK2 cascade [GO:0070374]; positive regulation of protein serine/threonine kinase activity [GO:0071902]; regulation of Golgi inheritance [GO:0090170]; cellular senescence [GO:0090398]; positive regulation of production of miRNAs involved in gene silencing by miRNA [GO:1903800]; regulation of early endosome to late endosome transport [GO:2000641]; neuron differentiation [GO:0030182]; MAPK cascade [GO:0000165]	protein kinase activity [GO:0004672]; protein serine/threonine kinase activity [GO:0004674]; MAP kinase kinase activity [GO:0004708]; protein serine/threonine/tyrosine kinase activity [GO:0004712]; transmembrane receptor protein tyrosine kinase activity [GO:0004714]; MAP-kinase scaffold activity [GO:0005078]; protein binding [GO:0005515]; ATP binding [GO:0005524]; protein C-terminus binding [GO:0008022]; protein kinase activator activity [GO:0030295]; protein serine/threonine kinase activator activity [GO:0043539]; protein N-terminus binding [GO:0047485]; scaffold protein binding [GO:0097110]; protein serine kinase activity [GO:0106310]; protein threonine kinase activity [GO:0106311]	nucleus [GO:0005634]; mitochondrion [GO:0005739]; early endosome [GO:0005769]; late endosome [GO:0005770]; endoplasmic reticulum [GO:0005783]; Golgi apparatus [GO:0005794]; microtubule organizing center [GO:0005815]; cytosol [GO:0005829]; plasma membrane [GO:0005886]; focal adhesion [GO:0005925]
Nafisa_SEN5	Dual specificity mitogen-activated protein kinase kinase 1	MAP2K1	A4QPA9	Q02750	4.92	0.2669	XT NP A	2023ms1276	protein phosphorylation [GO:0006468]; chemotaxis [GO:0006935]; signal transduction [GO:0007165]; heart development [GO:0007507]; negative regulation of cell population proliferation [GO:0008285]; positive regulation of gene expression [GO:0010628]; peptidyl-threonine phosphorylation [GO:0018107]; peptidyl-tyrosine phosphorylation [GO:0018108]; cerebellar cortex formation [GO:0021697]; keratinocyte differentiation [GO:0030216]; thyroid gland development [GO:0030878]; activation of protein kinase activity [GO:0032147]; regulation of stress-activated MAPK cascade [GO:0032872]; positive regulation of transcription, DNA-templated [GO:0045893]; thymus development [GO:0048538]; regulation of axon regeneration [GO:0048679]; cell motility [GO:0048870]; positive regulation of axonogenesis [GO:0050772]; regulation of cell cycle [GO:0051726]; Bergmann glial cell differentiation [GO:0060020]; face development [GO:0060324]; trachea formation [GO:0060440]; epithelial cell proliferation involved in lung morphogenesis [GO:0060502]; placenta blood vessel development [GO:0060674]; labyrinthine layer development [GO:0060711]; ERK1 and ERK2 cascade [GO:0070371]; positive regulation of ERK1 and ERK2 cascade [GO:0070374]; positive regulation of protein serine/threonine kinase activity [GO:0071902]; regulation of Golgi inheritance [GO:0090170]; cellular senescence [GO:0090398]; positive regulation of production of miRNAs involved in gene silencing by miRNA [GO:1903800]; regulation of early endosome to late endosome transport [GO:2000641]; neuron differentiation [GO:0030182]; MAPK cascade [GO:0000165]	protein kinase activity [GO:0004672]; protein serine/threonine kinase activity [GO:0004674]; MAP kinase kinase activity [GO:0004708]; protein serine/threonine/tyrosine kinase activity [GO:0004712]; transmembrane receptor protein tyrosine kinase activity [GO:0004714]; MAP-kinase scaffold activity [GO:0005078]; protein binding [GO:0005515]; ATP binding [GO:0005524]; protein C-terminus binding [GO:0008022]; protein kinase activator activity [GO:0030295]; protein serine/threonine kinase activator activity [GO:0043539]; protein N-terminus binding [GO:0047485]; scaffold protein binding [GO:0097110]; protein serine kinase activity [GO:0106310]; protein threonine kinase activity [GO:0106311]	nucleus [GO:0005634]; mitochondrion [GO:0005739]; early endosome [GO:0005769]; late endosome [GO:0005770]; endoplasmic reticulum [GO:0005783]; Golgi apparatus [GO:0005794]; microtubule organizing center [GO:0005815]; cytosol [GO:0005829]; plasma membrane [GO:0005886]; focal adhesion [GO:0005925]
Nafisa_SEN4	Dual specificity mitogen-activated protein kinase kinase 1	MAP2K1	A4QPA9	Q02750	4.9237	0.3033	XT NP A	2023ms1276	protein phosphorylation [GO:0006468]; chemotaxis [GO:0006935]; signal transduction [GO:0007165]; heart development [GO:0007507]; negative regulation of cell population proliferation [GO:0008285]; positive regulation of gene expression [GO:0010628]; peptidyl-threonine phosphorylation [GO:0018107]; peptidyl-tyrosine phosphorylation [GO:0018108]; cerebellar cortex formation [GO:0021697]; keratinocyte differentiation [GO:0030216]; thyroid gland development [GO:0030878]; activation of protein kinase activity [GO:0032147]; regulation of stress-activated MAPK cascade [GO:0032872]; positive regulation of transcription, DNA-templated [GO:0045893]; thymus development [GO:0048538]; regulation of axon regeneration [GO:0048679]; cell motility [GO:0048870]; positive regulation of axonogenesis [GO:0050772]; regulation of cell cycle [GO:0051726]; Bergmann glial cell differentiation [GO:0060020]; face development [GO:0060324]; trachea formation [GO:0060440]; epithelial cell proliferation involved in lung morphogenesis [GO:0060502]; placenta blood vessel development [GO:0060674]; labyrinthine layer development [GO:0060711]; ERK1 and ERK2 cascade [GO:0070371]; positive regulation of ERK1 and ERK2 cascade [GO:0070374]; positive regulation of protein serine/threonine kinase activity [GO:0071902]; regulation of Golgi inheritance [GO:0090170]; cellular senescence [GO:0090398]; positive regulation of production of miRNAs involved in gene silencing by miRNA [GO:1903800]; regulation of early endosome to late endosome transport [GO:2000641]; neuron differentiation [GO:0030182]; MAPK cascade [GO:0000165]	protein kinase activity [GO:0004672]; protein serine/threonine kinase activity [GO:0004674]; MAP kinase kinase activity [GO:0004708]; protein serine/threonine/tyrosine kinase activity [GO:0004712]; transmembrane receptor protein tyrosine kinase activity [GO:0004714]; MAP-kinase scaffold activity [GO:0005078]; protein binding [GO:0005515]; ATP binding [GO:0005524]; protein C-terminus binding [GO:0008022]; protein kinase activator activity [GO:0030295]; protein serine/threonine kinase activator activity [GO:0043539]; protein N-terminus binding [GO:0047485]; scaffold protein binding [GO:0097110]; protein serine kinase activity [GO:0106310]; protein threonine kinase activity [GO:0106311]	nucleus [GO:0005634]; mitochondrion [GO:0005739]; early endosome [GO:0005769]; late endosome [GO:0005770]; endoplasmic reticulum [GO:0005783]; Golgi apparatus [GO:0005794]; microtubule organizing center [GO:0005815]; cytosol [GO:0005829]; plasma membrane [GO:0005886]; focal adhesion [GO:0005925]
Nafisa_SEN3	Dual specificity mitogen-activated protein kinase kinase 1	MAP2K1	A4QPA9	Q02750	4.9782	0.3586	XT NP A	2023ms1276	protein phosphorylation [GO:0006468]; chemotaxis [GO:0006935]; signal transduction [GO:0007165]; heart development [GO:0007507]; negative regulation of cell population proliferation [GO:0008285]; positive regulation of gene expression [GO:0010628]; peptidyl-threonine phosphorylation [GO:0018107]; peptidyl-tyrosine phosphorylation [GO:0018108]; cerebellar cortex formation [GO:0021697]; keratinocyte differentiation [GO:0030216]; thyroid gland development [GO:0030878]; activation of protein kinase activity [GO:0032147]; regulation of stress-activated MAPK cascade [GO:0032872]; positive regulation of transcription, DNA-templated [GO:0045893]; thymus development [GO:0048538]; regulation of axon regeneration [GO:0048679]; cell motility [GO:0048870]; positive regulation of axonogenesis [GO:0050772]; regulation of cell cycle [GO:0051726]; Bergmann glial cell differentiation [GO:0060020]; face development [GO:0060324]; trachea formation [GO:0060440]; epithelial cell proliferation involved in lung morphogenesis [GO:0060502]; placenta blood vessel development [GO:0060674]; labyrinthine layer development [GO:0060711]; ERK1 and ERK2 cascade [GO:0070371]; positive regulation of ERK1 and ERK2 cascade [GO:0070374]; positive regulation of protein serine/threonine kinase activity [GO:0071902]; regulation of Golgi inheritance [GO:0090170]; cellular senescence [GO:0090398]; positive regulation of production of miRNAs involved in gene silencing by miRNA [GO:1903800]; regulation of early endosome to late endosome transport [GO:2000641]; neuron differentiation [GO:0030182]; MAPK cascade [GO:0000165]	protein kinase activity [GO:0004672]; protein serine/threonine kinase activity [GO:0004674]; MAP kinase kinase activity [GO:0004708]; protein serine/threonine/tyrosine kinase activity [GO:0004712]; transmembrane receptor protein tyrosine kinase activity [GO:0004714]; MAP-kinase scaffold activity [GO:0005078]; protein binding [GO:0005515]; ATP binding [GO:0005524]; protein C-terminus binding [GO:0008022]; protein kinase activator activity [GO:0030295]; protein serine/threonine kinase activator activity [GO:0043539]; protein N-terminus binding [GO:0047485]; scaffold protein binding [GO:0097110]; protein serine kinase activity [GO:0106310]; protein threonine kinase activity [GO:0106311]	nucleus [GO:0005634]; mitochondrion [GO:0005739]; early endosome [GO:0005769]; late endosome [GO:0005770]; endoplasmic reticulum [GO:0005783]; Golgi apparatus [GO:0005794]; microtubule organizing center [GO:0005815]; cytosol [GO:0005829]; plasma membrane [GO:0005886]; focal adhesion [GO:0005925]
Nafisa_SEN2	Dual specificity mitogen-activated protein kinase kinase 1	MAP2K1	A4QPA9	Q02750	4.8514	0.2185	XT NP A	2023ms1276	protein phosphorylation [GO:0006468]; chemotaxis [GO:0006935]; signal transduction [GO:0007165]; heart development [GO:0007507]; negative regulation of cell population proliferation [GO:0008285]; positive regulation of gene expression [GO:0010628]; peptidyl-threonine phosphorylation [GO:0018107]; peptidyl-tyrosine phosphorylation [GO:0018108]; cerebellar cortex formation [GO:0021697]; keratinocyte differentiation [GO:0030216]; thyroid gland development [GO:0030878]; activation of protein kinase activity [GO:0032147]; regulation of stress-activated MAPK cascade [GO:0032872]; positive regulation of transcription, DNA-templated [GO:0045893]; thymus development [GO:0048538]; regulation of axon regeneration [GO:0048679]; cell motility [GO:0048870]; positive regulation of axonogenesis [GO:0050772]; regulation of cell cycle [GO:0051726]; Bergmann glial cell differentiation [GO:0060020]; face development [GO:0060324]; trachea formation [GO:0060440]; epithelial cell proliferation involved in lung morphogenesis [GO:0060502]; placenta blood vessel development [GO:0060674]; labyrinthine layer development [GO:0060711]; ERK1 and ERK2 cascade [GO:0070371]; positive regulation of ERK1 and ERK2 cascade [GO:0070374]; positive regulation of protein serine/threonine kinase activity [GO:0071902]; regulation of Golgi inheritance [GO:0090170]; cellular senescence [GO:0090398]; positive regulation of production of miRNAs involved in gene silencing by miRNA [GO:1903800]; regulation of early endosome to late endosome transport [GO:2000641]; neuron differentiation [GO:0030182]; MAPK cascade [GO:0000165]	protein kinase activity [GO:0004672]; protein serine/threonine kinase activity [GO:0004674]; MAP kinase kinase activity [GO:0004708]; protein serine/threonine/tyrosine kinase activity [GO:0004712]; transmembrane receptor protein tyrosine kinase activity [GO:0004714]; MAP-kinase scaffold activity [GO:0005078]; protein binding [GO:0005515]; ATP binding [GO:0005524]; protein C-terminus binding [GO:0008022]; protein kinase activator activity [GO:0030295]; protein serine/threonine kinase activator activity [GO:0043539]; protein N-terminus binding [GO:0047485]; scaffold protein binding [GO:0097110]; protein serine kinase activity [GO:0106310]; protein threonine kinase activity [GO:0106311]	nucleus [GO:0005634]; mitochondrion [GO:0005739]; early endosome [GO:0005769]; late endosome [GO:0005770]; endoplasmic reticulum [GO:0005783]; Golgi apparatus [GO:0005794]; microtubule organizing center [GO:0005815]; cytosol [GO:0005829]; plasma membrane [GO:0005886]; focal adhesion [GO:0005925]
Nafisa_SEN1	Dual specificity mitogen-activated protein kinase kinase 1	MAP2K1	A4QPA9	Q02750	4.8826	0.2649	XT NP A	2023ms1276	protein phosphorylation [GO:0006468]; chemotaxis [GO:0006935]; signal transduction [GO:0007165]; heart development [GO:0007507]; negative regulation of cell population proliferation [GO:0008285]; positive regulation of gene expression [GO:0010628]; peptidyl-threonine phosphorylation [GO:0018107]; peptidyl-tyrosine phosphorylation [GO:0018108]; cerebellar cortex formation [GO:0021697]; keratinocyte differentiation [GO:0030216]; thyroid gland development [GO:0030878]; activation of protein kinase activity [GO:0032147]; regulation of stress-activated MAPK cascade [GO:0032872]; positive regulation of transcription, DNA-templated [GO:0045893]; thymus development [GO:0048538]; regulation of axon regeneration [GO:0048679]; cell motility [GO:0048870]; positive regulation of axonogenesis [GO:0050772]; regulation of cell cycle [GO:0051726]; Bergmann glial cell differentiation [GO:0060020]; face development [GO:0060324]; trachea formation [GO:0060440]; epithelial cell proliferation involved in lung morphogenesis [GO:0060502]; placenta blood vessel development [GO:0060674]; labyrinthine layer development [GO:0060711]; ERK1 and ERK2 cascade [GO:0070371]; positive regulation of ERK1 and ERK2 cascade [GO:0070374]; positive regulation of protein serine/threonine kinase activity [GO:0071902]; regulation of Golgi inheritance [GO:0090170]; cellular senescence [GO:0090398]; positive regulation of production of miRNAs involved in gene silencing by miRNA [GO:1903800]; regulation of early endosome to late endosome transport [GO:2000641]; neuron differentiation [GO:0030182]; MAPK cascade [GO:0000165]	protein kinase activity [GO:0004672]; protein serine/threonine kinase activity [GO:0004674]; MAP kinase kinase activity [GO:0004708]; protein serine/threonine/tyrosine kinase activity [GO:0004712]; transmembrane receptor protein tyrosine kinase activity [GO:0004714]; MAP-kinase scaffold activity [GO:0005078]; protein binding [GO:0005515]; ATP binding [GO:0005524]; protein C-terminus binding [GO:0008022]; protein kinase activator activity [GO:0030295]; protein serine/threonine kinase activator activity [GO:0043539]; protein N-terminus binding [GO:0047485]; scaffold protein binding [GO:0097110]; protein serine kinase activity [GO:0106310]; protein threonine kinase activity [GO:0106311]	nucleus [GO:0005634]; mitochondrion [GO:0005739]; early endosome [GO:0005769]; late endosome [GO:0005770]; endoplasmic reticulum [GO:0005783]; Golgi apparatus [GO:0005794]; microtubule organizing center [GO:0005815]; cytosol [GO:0005829]; plasma membrane [GO:0005886]; focal adhesion [GO:0005925]
Nafisa_PRO7	Dual specificity mitogen-activated protein kinase kinase 1	MAP2K1	A4QPA9	Q02750	5.058	0.5032	XT NP A	2023ms1276	protein phosphorylation [GO:0006468]; chemotaxis [GO:0006935]; signal transduction [GO:0007165]; heart development [GO:0007507]; negative regulation of cell population proliferation [GO:0008285]; positive regulation of gene expression [GO:0010628]; peptidyl-threonine phosphorylation [GO:0018107]; peptidyl-tyrosine phosphorylation [GO:0018108]; cerebellar cortex formation [GO:0021697]; keratinocyte differentiation [GO:0030216]; thyroid gland development [GO:0030878]; activation of protein kinase activity [GO:0032147]; regulation of stress-activated MAPK cascade [GO:0032872]; positive regulation of transcription, DNA-templated [GO:0045893]; thymus development [GO:0048538]; regulation of axon regeneration [GO:0048679]; cell motility [GO:0048870]; positive regulation of axonogenesis [GO:0050772]; regulation of cell cycle [GO:0051726]; Bergmann glial cell differentiation [GO:0060020]; face development [GO:0060324]; trachea formation [GO:0060440]; epithelial cell proliferation involved in lung morphogenesis [GO:0060502]; placenta blood vessel development [GO:0060674]; labyrinthine layer development [GO:0060711]; ERK1 and ERK2 cascade [GO:0070371]; positive regulation of ERK1 and ERK2 cascade [GO:0070374]; positive regulation of protein serine/threonine kinase activity [GO:0071902]; regulation of Golgi inheritance [GO:0090170]; cellular senescence [GO:0090398]; positive regulation of production of miRNAs involved in gene silencing by miRNA [GO:1903800]; regulation of early endosome to late endosome transport [GO:2000641]; neuron differentiation [GO:0030182]; MAPK cascade [GO:0000165]	protein kinase activity [GO:0004672]; protein serine/threonine kinase activity [GO:0004674]; MAP kinase kinase activity [GO:0004708]; protein serine/threonine/tyrosine kinase activity [GO:0004712]; transmembrane receptor protein tyrosine kinase activity [GO:0004714]; MAP-kinase scaffold activity [GO:0005078]; protein binding [GO:0005515]; ATP binding [GO:0005524]; protein C-terminus binding [GO:0008022]; protein kinase activator activity [GO:0030295]; protein serine/threonine kinase activator activity [GO:0043539]; protein N-terminus binding [GO:0047485]; scaffold protein binding [GO:0097110]; protein serine kinase activity [GO:0106310]; protein threonine kinase activity [GO:0106311]	nucleus [GO:0005634]; mitochondrion [GO:0005739]; early endosome [GO:0005769]; late endosome [GO:0005770]; endoplasmic reticulum [GO:0005783]; Golgi apparatus [GO:0005794]; microtubule organizing center [GO:0005815]; cytosol [GO:0005829]; plasma membrane [GO:0005886]; focal adhesion [GO:0005925]
Nafisa_PRO6	Dual specificity mitogen-activated protein kinase kinase 1	MAP2K1	A4QPA9	Q02750	5.0778	0.5327	XT NP A	2023ms1276	protein phosphorylation [GO:0006468]; chemotaxis [GO:0006935]; signal transduction [GO:0007165]; heart development [GO:0007507]; negative regulation of cell population proliferation [GO:0008285]; positive regulation of gene expression [GO:0010628]; peptidyl-threonine phosphorylation [GO:0018107]; peptidyl-tyrosine phosphorylation [GO:0018108]; cerebellar cortex formation [GO:0021697]; keratinocyte differentiation [GO:0030216]; thyroid gland development [GO:0030878]; activation of protein kinase activity [GO:0032147]; regulation of stress-activated MAPK cascade [GO:0032872]; positive regulation of transcription, DNA-templated [GO:0045893]; thymus development [GO:0048538]; regulation of axon regeneration [GO:0048679]; cell motility [GO:0048870]; positive regulation of axonogenesis [GO:0050772]; regulation of cell cycle [GO:0051726]; Bergmann glial cell differentiation [GO:0060020]; face development [GO:0060324]; trachea formation [GO:0060440]; epithelial cell proliferation involved in lung morphogenesis [GO:0060502]; placenta blood vessel development [GO:0060674]; labyrinthine layer development [GO:0060711]; ERK1 and ERK2 cascade [GO:0070371]; positive regulation of ERK1 and ERK2 cascade [GO:0070374]; positive regulation of protein serine/threonine kinase activity [GO:0071902]; regulation of Golgi inheritance [GO:0090170]; cellular senescence [GO:0090398]; positive regulation of production of miRNAs involved in gene silencing by miRNA [GO:1903800]; regulation of early endosome to late endosome transport [GO:2000641]; neuron differentiation [GO:0030182]; MAPK cascade [GO:0000165]	protein kinase activity [GO:0004672]; protein serine/threonine kinase activity [GO:0004674]; MAP kinase kinase activity [GO:0004708]; protein serine/threonine/tyrosine kinase activity [GO:0004712]; transmembrane receptor protein tyrosine kinase activity [GO:0004714]; MAP-kinase scaffold activity [GO:0005078]; protein binding [GO:0005515]; ATP binding [GO:0005524]; protein C-terminus binding [GO:0008022]; protein kinase activator activity [GO:0030295]; protein serine/threonine kinase activator activity [GO:0043539]; protein N-terminus binding [GO:0047485]; scaffold protein binding [GO:0097110]; protein serine kinase activity [GO:0106310]; protein threonine kinase activity [GO:0106311]	nucleus [GO:0005634]; mitochondrion [GO:0005739]; early endosome [GO:0005769]; late endosome [GO:0005770]; endoplasmic reticulum [GO:0005783]; Golgi apparatus [GO:0005794]; microtubule organizing center [GO:0005815]; cytosol [GO:0005829]; plasma membrane [GO:0005886]; focal adhesion [GO:0005925]
Nafisa_PRO5	Dual specificity mitogen-activated protein kinase kinase 1	MAP2K1	A4QPA9	Q02750	5.0583	0.5211	XT NP A	2023ms1276	protein phosphorylation [GO:0006468]; chemotaxis [GO:0006935]; signal transduction [GO:0007165]; heart development [GO:0007507]; negative regulation of cell population proliferation [GO:0008285]; positive regulation of gene expression [GO:0010628]; peptidyl-threonine phosphorylation [GO:0018107]; peptidyl-tyrosine phosphorylation [GO:0018108]; cerebellar cortex formation [GO:0021697]; keratinocyte differentiation [GO:0030216]; thyroid gland development [GO:0030878]; activation of protein kinase activity [GO:0032147]; regulation of stress-activated MAPK cascade [GO:0032872]; positive regulation of transcription, DNA-templated [GO:0045893]; thymus development [GO:0048538]; regulation of axon regeneration [GO:0048679]; cell motility [GO:0048870]; positive regulation of axonogenesis [GO:0050772]; regulation of cell cycle [GO:0051726]; Bergmann glial cell differentiation [GO:0060020]; face development [GO:0060324]; trachea formation [GO:0060440]; epithelial cell proliferation involved in lung morphogenesis [GO:0060502]; placenta blood vessel development [GO:0060674]; labyrinthine layer development [GO:0060711]; ERK1 and ERK2 cascade [GO:0070371]; positive regulation of ERK1 and ERK2 cascade [GO:0070374]; positive regulation of protein serine/threonine kinase activity [GO:0071902]; regulation of Golgi inheritance [GO:0090170]; cellular senescence [GO:0090398]; positive regulation of production of miRNAs involved in gene silencing by miRNA [GO:1903800]; regulation of early endosome to late endosome transport [GO:2000641]; neuron differentiation [GO:0030182]; MAPK cascade [GO:0000165]	protein kinase activity [GO:0004672]; protein serine/threonine kinase activity [GO:0004674]; MAP kinase kinase activity [GO:0004708]; protein serine/threonine/tyrosine kinase activity [GO:0004712]; transmembrane receptor protein tyrosine kinase activity [GO:0004714]; MAP-kinase scaffold activity [GO:0005078]; protein binding [GO:0005515]; ATP binding [GO:0005524]; protein C-terminus binding [GO:0008022]; protein kinase activator activity [GO:0030295]; protein serine/threonine kinase activator activity [GO:0043539]; protein N-terminus binding [GO:0047485]; scaffold protein binding [GO:0097110]; protein serine kinase activity [GO:0106310]; protein threonine kinase activity [GO:0106311]	nucleus [GO:0005634]; mitochondrion [GO:0005739]; early endosome [GO:0005769]; late endosome [GO:0005770]; endoplasmic reticulum [GO:0005783]; Golgi apparatus [GO:0005794]; microtubule organizing center [GO:0005815]; cytosol [GO:0005829]; plasma membrane [GO:0005886]; focal adhesion [GO:0005925]
Nafisa_PRO4	Dual specificity mitogen-activated protein kinase kinase 1	MAP2K1	A4QPA9	Q02750	5.1017	0.5295	XT NP A	2023ms1276	protein phosphorylation [GO:0006468]; chemotaxis [GO:0006935]; signal transduction [GO:0007165]; heart development [GO:0007507]; negative regulation of cell population proliferation [GO:0008285]; positive regulation of gene expression [GO:0010628]; peptidyl-threonine phosphorylation [GO:0018107]; peptidyl-tyrosine phosphorylation [GO:0018108]; cerebellar cortex formation [GO:0021697]; keratinocyte differentiation [GO:0030216]; thyroid gland development [GO:0030878]; activation of protein kinase activity [GO:0032147]; regulation of stress-activated MAPK cascade [GO:0032872]; positive regulation of transcription, DNA-templated [GO:0045893]; thymus development [GO:0048538]; regulation of axon regeneration [GO:0048679]; cell motility [GO:0048870]; positive regulation of axonogenesis [GO:0050772]; regulation of cell cycle [GO:0051726]; Bergmann glial cell differentiation [GO:0060020]; face development [GO:0060324]; trachea formation [GO:0060440]; epithelial cell proliferation involved in lung morphogenesis [GO:0060502]; placenta blood vessel development [GO:0060674]; labyrinthine layer development [GO:0060711]; ERK1 and ERK2 cascade [GO:0070371]; positive regulation of ERK1 and ERK2 cascade [GO:0070374]; positive regulation of protein serine/threonine kinase activity [GO:0071902]; regulation of Golgi inheritance [GO:0090170]; cellular senescence [GO:0090398]; positive regulation of production of miRNAs involved in gene silencing by miRNA [GO:1903800]; regulation of early endosome to late endosome transport [GO:2000641]; neuron differentiation [GO:0030182]; MAPK cascade [GO:0000165]	protein kinase activity [GO:0004672]; protein serine/threonine kinase activity [GO:0004674]; MAP kinase kinase activity [GO:0004708]; protein serine/threonine/tyrosine kinase activity [GO:0004712]; transmembrane receptor protein tyrosine kinase activity [GO:0004714]; MAP-kinase scaffold activity [GO:0005078]; protein binding [GO:0005515]; ATP binding [GO:0005524]; protein C-terminus binding [GO:0008022]; protein kinase activator activity [GO:0030295]; protein serine/threonine kinase activator activity [GO:0043539]; protein N-terminus binding [GO:0047485]; scaffold protein binding [GO:0097110]; protein serine kinase activity [GO:0106310]; protein threonine kinase activity [GO:0106311]	nucleus [GO:0005634]; mitochondrion [GO:0005739]; early endosome [GO:0005769]; late endosome [GO:0005770]; endoplasmic reticulum [GO:0005783]; Golgi apparatus [GO:0005794]; microtubule organizing center [GO:0005815]; cytosol [GO:0005829]; plasma membrane [GO:0005886]; focal adhesion [GO:0005925]
Nafisa_PRO3	Dual specificity mitogen-activated protein kinase kinase 1	MAP2K1	A4QPA9	Q02750	5.1187	0.5482	XT NP A	2023ms1276	protein phosphorylation [GO:0006468]; chemotaxis [GO:0006935]; signal transduction [GO:0007165]; heart development [GO:0007507]; negative regulation of cell population proliferation [GO:0008285]; positive regulation of gene expression [GO:0010628]; peptidyl-threonine phosphorylation [GO:0018107]; peptidyl-tyrosine phosphorylation [GO:0018108]; cerebellar cortex formation [GO:0021697]; keratinocyte differentiation [GO:0030216]; thyroid gland development [GO:0030878]; activation of protein kinase activity [GO:0032147]; regulation of stress-activated MAPK cascade [GO:0032872]; positive regulation of transcription, DNA-templated [GO:0045893]; thymus development [GO:0048538]; regulation of axon regeneration [GO:0048679]; cell motility [GO:0048870]; positive regulation of axonogenesis [GO:0050772]; regulation of cell cycle [GO:0051726]; Bergmann glial cell differentiation [GO:0060020]; face development [GO:0060324]; trachea formation [GO:0060440]; epithelial cell proliferation involved in lung morphogenesis [GO:0060502]; placenta blood vessel development [GO:0060674]; labyrinthine layer development [GO:0060711]; ERK1 and ERK2 cascade [GO:0070371]; positive regulation of ERK1 and ERK2 cascade [GO:0070374]; positive regulation of protein serine/threonine kinase activity [GO:0071902]; regulation of Golgi inheritance [GO:0090170]; cellular senescence [GO:0090398]; positive regulation of production of miRNAs involved in gene silencing by miRNA [GO:1903800]; regulation of early endosome to late endosome transport [GO:2000641]; neuron differentiation [GO:0030182]; MAPK cascade [GO:0000165]	protein kinase activity [GO:0004672]; protein serine/threonine kinase activity [GO:0004674]; MAP kinase kinase activity [GO:0004708]; protein serine/threonine/tyrosine kinase activity [GO:0004712]; transmembrane receptor protein tyrosine kinase activity [GO:0004714]; MAP-kinase scaffold activity [GO:0005078]; protein binding [GO:0005515]; ATP binding [GO:0005524]; protein C-terminus binding [GO:0008022]; protein kinase activator activity [GO:0030295]; protein serine/threonine kinase activator activity [GO:0043539]; protein N-terminus binding [GO:0047485]; scaffold protein binding [GO:0097110]; protein serine kinase activity [GO:0106310]; protein threonine kinase activity [GO:0106311]	nucleus [GO:0005634]; mitochondrion [GO:0005739]; early endosome [GO:0005769]; late endosome [GO:0005770]; endoplasmic reticulum [GO:0005783]; Golgi apparatus [GO:0005794]; microtubule organizing center [GO:0005815]; cytosol [GO:0005829]; plasma membrane [GO:0005886]; focal adhesion [GO:0005925]
Nafisa_PRO2	Dual specificity mitogen-activated protein kinase kinase 1	MAP2K1	A4QPA9	Q02750	5.032	0.4802	XT NP A	2023ms1276	protein phosphorylation [GO:0006468]; chemotaxis [GO:0006935]; signal transduction [GO:0007165]; heart development [GO:0007507]; negative regulation of cell population proliferation [GO:0008285]; positive regulation of gene expression [GO:0010628]; peptidyl-threonine phosphorylation [GO:0018107]; peptidyl-tyrosine phosphorylation [GO:0018108]; cerebellar cortex formation [GO:0021697]; keratinocyte differentiation [GO:0030216]; thyroid gland development [GO:0030878]; activation of protein kinase activity [GO:0032147]; regulation of stress-activated MAPK cascade [GO:0032872]; positive regulation of transcription, DNA-templated [GO:0045893]; thymus development [GO:0048538]; regulation of axon regeneration [GO:0048679]; cell motility [GO:0048870]; positive regulation of axonogenesis [GO:0050772]; regulation of cell cycle [GO:0051726]; Bergmann glial cell differentiation [GO:0060020]; face development [GO:0060324]; trachea formation [GO:0060440]; epithelial cell proliferation involved in lung morphogenesis [GO:0060502]; placenta blood vessel development [GO:0060674]; labyrinthine layer development [GO:0060711]; ERK1 and ERK2 cascade [GO:0070371]; positive regulation of ERK1 and ERK2 cascade [GO:0070374]; positive regulation of protein serine/threonine kinase activity [GO:0071902]; regulation of Golgi inheritance [GO:0090170]; cellular senescence [GO:0090398]; positive regulation of production of miRNAs involved in gene silencing by miRNA [GO:1903800]; regulation of early endosome to late endosome transport [GO:2000641]; neuron differentiation [GO:0030182]; MAPK cascade [GO:0000165]	protein kinase activity [GO:0004672]; protein serine/threonine kinase activity [GO:0004674]; MAP kinase kinase activity [GO:0004708]; protein serine/threonine/tyrosine kinase activity [GO:0004712]; transmembrane receptor protein tyrosine kinase activity [GO:0004714]; MAP-kinase scaffold activity [GO:0005078]; protein binding [GO:0005515]; ATP binding [GO:0005524]; protein C-terminus binding [GO:0008022]; protein kinase activator activity [GO:0030295]; protein serine/threonine kinase activator activity [GO:0043539]; protein N-terminus binding [GO:0047485]; scaffold protein binding [GO:0097110]; protein serine kinase activity [GO:0106310]; protein threonine kinase activity [GO:0106311]	nucleus [GO:0005634]; mitochondrion [GO:0005739]; early endosome [GO:0005769]; late endosome [GO:0005770]; endoplasmic reticulum [GO:0005783]; Golgi apparatus [GO:0005794]; microtubule organizing center [GO:0005815]; cytosol [GO:0005829]; plasma membrane [GO:0005886]; focal adhesion [GO:0005925]
Nafisa_PRO1	Dual specificity mitogen-activated protein kinase kinase 1	MAP2K1	A4QPA9	Q02750	5.0581	0.5108	XT NP A	2023ms1276	protein phosphorylation [GO:0006468]; chemotaxis [GO:0006935]; signal transduction [GO:0007165]; heart development [GO:0007507]; negative regulation of cell population proliferation [GO:0008285]; positive regulation of gene expression [GO:0010628]; peptidyl-threonine phosphorylation [GO:0018107]; peptidyl-tyrosine phosphorylation [GO:0018108]; cerebellar cortex formation [GO:0021697]; keratinocyte differentiation [GO:0030216]; thyroid gland development [GO:0030878]; activation of protein kinase activity [GO:0032147]; regulation of stress-activated MAPK cascade [GO:0032872]; positive regulation of transcription, DNA-templated [GO:0045893]; thymus development [GO:0048538]; regulation of axon regeneration [GO:0048679]; cell motility [GO:0048870]; positive regulation of axonogenesis [GO:0050772]; regulation of cell cycle [GO:0051726]; Bergmann glial cell differentiation [GO:0060020]; face development [GO:0060324]; trachea formation [GO:0060440]; epithelial cell proliferation involved in lung morphogenesis [GO:0060502]; placenta blood vessel development [GO:0060674]; labyrinthine layer development [GO:0060711]; ERK1 and ERK2 cascade [GO:0070371]; positive regulation of ERK1 and ERK2 cascade [GO:0070374]; positive regulation of protein serine/threonine kinase activity [GO:0071902]; regulation of Golgi inheritance [GO:0090170]; cellular senescence [GO:0090398]; positive regulation of production of miRNAs involved in gene silencing by miRNA [GO:1903800]; regulation of early endosome to late endosome transport [GO:2000641]; neuron differentiation [GO:0030182]; MAPK cascade [GO:0000165]	protein kinase activity [GO:0004672]; protein serine/threonine kinase activity [GO:0004674]; MAP kinase kinase activity [GO:0004708]; protein serine/threonine/tyrosine kinase activity [GO:0004712]; transmembrane receptor protein tyrosine kinase activity [GO:0004714]; MAP-kinase scaffold activity [GO:0005078]; protein binding [GO:0005515]; ATP binding [GO:0005524]; protein C-terminus binding [GO:0008022]; protein kinase activator activity [GO:0030295]; protein serine/threonine kinase activator activity [GO:0043539]; protein N-terminus binding [GO:0047485]; scaffold protein binding [GO:0097110]; protein serine kinase activity [GO:0106310]; protein threonine kinase activity [GO:0106311]	nucleus [GO:0005634]; mitochondrion [GO:0005739]; early endosome [GO:0005769]; late endosome [GO:0005770]; endoplasmic reticulum [GO:0005783]; Golgi apparatus [GO:0005794]; microtubule organizing center [GO:0005815]; cytosol [GO:0005829]; plasma membrane [GO:0005886]; focal adhesion [GO:0005925]
Nafisa_SEN7	Tight junction-associated protein 1;Isoform of Q5JTD0, Isoform 2 of Tight junction-associated protein 1	TJAP1;TJAP1	NA	Q5JTD0;Q5JTD0-2	4.5153	-0.0975	XT NP A	2023ms1276	Golgi organization [GO:0007030];	protein binding [GO:0005515];	Golgi apparatus [GO:0005794]; plasma membrane [GO:0005886]; bicellular tight junction [GO:0005923]; trans-Golgi network [GO:0005802];
Nafisa_SEN6	Tight junction-associated protein 1;Isoform of Q5JTD0, Isoform 2 of Tight junction-associated protein 1	TJAP1;TJAP1	NA	Q5JTD0;Q5JTD0-2	4.6284	0.0013	XT NP A	2023ms1276	Golgi organization [GO:0007030];	protein binding [GO:0005515];	Golgi apparatus [GO:0005794]; plasma membrane [GO:0005886]; bicellular tight junction [GO:0005923]; trans-Golgi network [GO:0005802];
Nafisa_SEN5	Tight junction-associated protein 1;Isoform of Q5JTD0, Isoform 2 of Tight junction-associated protein 1	TJAP1;TJAP1	NA	Q5JTD0;Q5JTD0-2	4.6738	0.0207	XT NP A	2023ms1276	Golgi organization [GO:0007030];	protein binding [GO:0005515];	Golgi apparatus [GO:0005794]; plasma membrane [GO:0005886]; bicellular tight junction [GO:0005923]; trans-Golgi network [GO:0005802];
Nafisa_SEN4	Tight junction-associated protein 1;Isoform of Q5JTD0, Isoform 2 of Tight junction-associated protein 1	TJAP1;TJAP1	NA	Q5JTD0;Q5JTD0-2	4.5445	-0.0759	XT NP A	2023ms1276	Golgi organization [GO:0007030];	protein binding [GO:0005515];	Golgi apparatus [GO:0005794]; plasma membrane [GO:0005886]; bicellular tight junction [GO:0005923]; trans-Golgi network [GO:0005802];
Nafisa_SEN3	Tight junction-associated protein 1;Isoform of Q5JTD0, Isoform 2 of Tight junction-associated protein 1	TJAP1;TJAP1	NA	Q5JTD0;Q5JTD0-2	4.5235	-0.0962	XT NP A	2023ms1276	Golgi organization [GO:0007030];	protein binding [GO:0005515];	Golgi apparatus [GO:0005794]; plasma membrane [GO:0005886]; bicellular tight junction [GO:0005923]; trans-Golgi network [GO:0005802];
Nafisa_SEN2	Tight junction-associated protein 1;Isoform of Q5JTD0, Isoform 2 of Tight junction-associated protein 1	TJAP1;TJAP1	NA	Q5JTD0;Q5JTD0-2	4.6294	-0.0036	XT NP A	2023ms1276	Golgi organization [GO:0007030];	protein binding [GO:0005515];	Golgi apparatus [GO:0005794]; plasma membrane [GO:0005886]; bicellular tight junction [GO:0005923]; trans-Golgi network [GO:0005802];
Nafisa_SEN1	Tight junction-associated protein 1;Isoform of Q5JTD0, Isoform 2 of Tight junction-associated protein 1	TJAP1;TJAP1	NA	Q5JTD0;Q5JTD0-2	4.5604	-0.0573	XT NP A	2023ms1276	Golgi organization [GO:0007030];	protein binding [GO:0005515];	Golgi apparatus [GO:0005794]; plasma membrane [GO:0005886]; bicellular tight junction [GO:0005923]; trans-Golgi network [GO:0005802];
Nafisa_PRO7	Tight junction-associated protein 1;Isoform of Q5JTD0, Isoform 2 of Tight junction-associated protein 1	TJAP1;TJAP1	NA	Q5JTD0;Q5JTD0-2	4.4175	-0.1374	XT NP A	2023ms1276	Golgi organization [GO:0007030];	protein binding [GO:0005515];	Golgi apparatus [GO:0005794]; plasma membrane [GO:0005886]; bicellular tight junction [GO:0005923]; trans-Golgi network [GO:0005802];
Nafisa_PRO6	Tight junction-associated protein 1;Isoform of Q5JTD0, Isoform 2 of Tight junction-associated protein 1	TJAP1;TJAP1	NA	Q5JTD0;Q5JTD0-2	4.1418	-0.4032	XT NP A	2023ms1276	Golgi organization [GO:0007030];	protein binding [GO:0005515];	Golgi apparatus [GO:0005794]; plasma membrane [GO:0005886]; bicellular tight junction [GO:0005923]; trans-Golgi network [GO:0005802];
Nafisa_PRO4	Tight junction-associated protein 1;Isoform of Q5JTD0, Isoform 2 of Tight junction-associated protein 1	TJAP1;TJAP1	NA	Q5JTD0;Q5JTD0-2	4.2572	-0.315	XT NP A	2023ms1276	Golgi organization [GO:0007030];	protein binding [GO:0005515];	Golgi apparatus [GO:0005794]; plasma membrane [GO:0005886]; bicellular tight junction [GO:0005923]; trans-Golgi network [GO:0005802];
Nafisa_PRO3	Tight junction-associated protein 1;Isoform of Q5JTD0, Isoform 2 of Tight junction-associated protein 1	TJAP1;TJAP1	NA	Q5JTD0;Q5JTD0-2	4.1493	-0.4212	XT NP A	2023ms1276	Golgi organization [GO:0007030];	protein binding [GO:0005515];	Golgi apparatus [GO:0005794]; plasma membrane [GO:0005886]; bicellular tight junction [GO:0005923]; trans-Golgi network [GO:0005802];
Nafisa_PRO2	Tight junction-associated protein 1;Isoform of Q5JTD0, Isoform 2 of Tight junction-associated protein 1	TJAP1;TJAP1	NA	Q5JTD0;Q5JTD0-2	4.0576	-0.4942	XT NP A	2023ms1276	Golgi organization [GO:0007030];	protein binding [GO:0005515];	Golgi apparatus [GO:0005794]; plasma membrane [GO:0005886]; bicellular tight junction [GO:0005923]; trans-Golgi network [GO:0005802];
Nafisa_PRO1	Tight junction-associated protein 1;Isoform of Q5JTD0, Isoform 2 of Tight junction-associated protein 1	TJAP1;TJAP1	NA	Q5JTD0;Q5JTD0-2	4.2511	-0.2962	XT NP A	2023ms1276	Golgi organization [GO:0007030];	protein binding [GO:0005515];	Golgi apparatus [GO:0005794]; plasma membrane [GO:0005886]; bicellular tight junction [GO:0005923]; trans-Golgi network [GO:0005802];
Nafisa_SEN7	ADP-ribosylation factor-binding protein GGA3	GGA3	Q9NZ52	Q9NZ52	4.6916	0.0788	XT NP B	2023ms1276	protein targeting to lysosome [GO:0006622]; intracellular protein transport [GO:0006886]; regulation of protein stability [GO:0031647]; protein destabilization [GO:0031648]; endocytic recycling [GO:0032456]; protein localization to cell surface [GO:0034394]; Golgi to plasma membrane protein transport [GO:0043001]; positive regulation of protein catabolic process [GO:0045732]; negative regulation of amyloid-beta formation [GO:1902430]	protein binding [GO:0005515]; small GTPase binding [GO:0031267]; phosphatidylinositol binding [GO:0035091]; ubiquitin binding [GO:0043130]; protein-containing complex binding [GO:0044877]	lysosome [GO:0005764]; Golgi apparatus [GO:0005794]; trans-Golgi network [GO:0005802]; endosome membrane [GO:0010008]; early endosome membrane [GO:0031901]; recycling endosome membrane [GO:0055038]; protein-containing complex [GO:0032991]
Nafisa_SEN6	ADP-ribosylation factor-binding protein GGA3	GGA3	Q9NZ52	Q9NZ52	4.7473	0.1202	XT NP B	2023ms1276	protein targeting to lysosome [GO:0006622]; intracellular protein transport [GO:0006886]; regulation of protein stability [GO:0031647]; protein destabilization [GO:0031648]; endocytic recycling [GO:0032456]; protein localization to cell surface [GO:0034394]; Golgi to plasma membrane protein transport [GO:0043001]; positive regulation of protein catabolic process [GO:0045732]; negative regulation of amyloid-beta formation [GO:1902430]	protein binding [GO:0005515]; small GTPase binding [GO:0031267]; phosphatidylinositol binding [GO:0035091]; ubiquitin binding [GO:0043130]; protein-containing complex binding [GO:0044877]	lysosome [GO:0005764]; Golgi apparatus [GO:0005794]; trans-Golgi network [GO:0005802]; endosome membrane [GO:0010008]; early endosome membrane [GO:0031901]; recycling endosome membrane [GO:0055038]; protein-containing complex [GO:0032991]
Nafisa_SEN5	ADP-ribosylation factor-binding protein GGA3	GGA3	Q9NZ52	Q9NZ52	4.8109	0.1578	XT NP B	2023ms1276	protein targeting to lysosome [GO:0006622]; intracellular protein transport [GO:0006886]; regulation of protein stability [GO:0031647]; protein destabilization [GO:0031648]; endocytic recycling [GO:0032456]; protein localization to cell surface [GO:0034394]; Golgi to plasma membrane protein transport [GO:0043001]; positive regulation of protein catabolic process [GO:0045732]; negative regulation of amyloid-beta formation [GO:1902430]	protein binding [GO:0005515]; small GTPase binding [GO:0031267]; phosphatidylinositol binding [GO:0035091]; ubiquitin binding [GO:0043130]; protein-containing complex binding [GO:0044877]	lysosome [GO:0005764]; Golgi apparatus [GO:0005794]; trans-Golgi network [GO:0005802]; endosome membrane [GO:0010008]; early endosome membrane [GO:0031901]; recycling endosome membrane [GO:0055038]; protein-containing complex [GO:0032991]
Nafisa_SEN4	ADP-ribosylation factor-binding protein GGA3	GGA3	Q9NZ52	Q9NZ52	4.7171	0.0968	XT NP B	2023ms1276	protein targeting to lysosome [GO:0006622]; intracellular protein transport [GO:0006886]; regulation of protein stability [GO:0031647]; protein destabilization [GO:0031648]; endocytic recycling [GO:0032456]; protein localization to cell surface [GO:0034394]; Golgi to plasma membrane protein transport [GO:0043001]; positive regulation of protein catabolic process [GO:0045732]; negative regulation of amyloid-beta formation [GO:1902430]	protein binding [GO:0005515]; small GTPase binding [GO:0031267]; phosphatidylinositol binding [GO:0035091]; ubiquitin binding [GO:0043130]; protein-containing complex binding [GO:0044877]	lysosome [GO:0005764]; Golgi apparatus [GO:0005794]; trans-Golgi network [GO:0005802]; endosome membrane [GO:0010008]; early endosome membrane [GO:0031901]; recycling endosome membrane [GO:0055038]; protein-containing complex [GO:0032991]
Nafisa_SEN3	ADP-ribosylation factor-binding protein GGA3	GGA3	Q9NZ52	Q9NZ52	4.7269	0.1073	XT NP B	2023ms1276	protein targeting to lysosome [GO:0006622]; intracellular protein transport [GO:0006886]; regulation of protein stability [GO:0031647]; protein destabilization [GO:0031648]; endocytic recycling [GO:0032456]; protein localization to cell surface [GO:0034394]; Golgi to plasma membrane protein transport [GO:0043001]; positive regulation of protein catabolic process [GO:0045732]; negative regulation of amyloid-beta formation [GO:1902430]	protein binding [GO:0005515]; small GTPase binding [GO:0031267]; phosphatidylinositol binding [GO:0035091]; ubiquitin binding [GO:0043130]; protein-containing complex binding [GO:0044877]	lysosome [GO:0005764]; Golgi apparatus [GO:0005794]; trans-Golgi network [GO:0005802]; endosome membrane [GO:0010008]; early endosome membrane [GO:0031901]; recycling endosome membrane [GO:0055038]; protein-containing complex [GO:0032991]
Nafisa_SEN2	ADP-ribosylation factor-binding protein GGA3	GGA3	Q9NZ52	Q9NZ52	4.712	0.0791	XT NP B	2023ms1276	protein targeting to lysosome [GO:0006622]; intracellular protein transport [GO:0006886]; regulation of protein stability [GO:0031647]; protein destabilization [GO:0031648]; endocytic recycling [GO:0032456]; protein localization to cell surface [GO:0034394]; Golgi to plasma membrane protein transport [GO:0043001]; positive regulation of protein catabolic process [GO:0045732]; negative regulation of amyloid-beta formation [GO:1902430]	protein binding [GO:0005515]; small GTPase binding [GO:0031267]; phosphatidylinositol binding [GO:0035091]; ubiquitin binding [GO:0043130]; protein-containing complex binding [GO:0044877]	lysosome [GO:0005764]; Golgi apparatus [GO:0005794]; trans-Golgi network [GO:0005802]; endosome membrane [GO:0010008]; early endosome membrane [GO:0031901]; recycling endosome membrane [GO:0055038]; protein-containing complex [GO:0032991]
Nafisa_SEN1	ADP-ribosylation factor-binding protein GGA3	GGA3	Q9NZ52	Q9NZ52	4.7597	0.142	XT NP B	2023ms1276	protein targeting to lysosome [GO:0006622]; intracellular protein transport [GO:0006886]; regulation of protein stability [GO:0031647]; protein destabilization [GO:0031648]; endocytic recycling [GO:0032456]; protein localization to cell surface [GO:0034394]; Golgi to plasma membrane protein transport [GO:0043001]; positive regulation of protein catabolic process [GO:0045732]; negative regulation of amyloid-beta formation [GO:1902430]	protein binding [GO:0005515]; small GTPase binding [GO:0031267]; phosphatidylinositol binding [GO:0035091]; ubiquitin binding [GO:0043130]; protein-containing complex binding [GO:0044877]	lysosome [GO:0005764]; Golgi apparatus [GO:0005794]; trans-Golgi network [GO:0005802]; endosome membrane [GO:0010008]; early endosome membrane [GO:0031901]; recycling endosome membrane [GO:0055038]; protein-containing complex [GO:0032991]
Nafisa_PRO7	ADP-ribosylation factor-binding protein GGA3	GGA3	Q9NZ52	Q9NZ52	4.5406	-0.0143	XT NP B	2023ms1276	protein targeting to lysosome [GO:0006622]; intracellular protein transport [GO:0006886]; regulation of protein stability [GO:0031647]; protein destabilization [GO:0031648]; endocytic recycling [GO:0032456]; protein localization to cell surface [GO:0034394]; Golgi to plasma membrane protein transport [GO:0043001]; positive regulation of protein catabolic process [GO:0045732]; negative regulation of amyloid-beta formation [GO:1902430]	protein binding [GO:0005515]; small GTPase binding [GO:0031267]; phosphatidylinositol binding [GO:0035091]; ubiquitin binding [GO:0043130]; protein-containing complex binding [GO:0044877]	lysosome [GO:0005764]; Golgi apparatus [GO:0005794]; trans-Golgi network [GO:0005802]; endosome membrane [GO:0010008]; early endosome membrane [GO:0031901]; recycling endosome membrane [GO:0055038]; protein-containing complex [GO:0032991]
Nafisa_PRO6	ADP-ribosylation factor-binding protein GGA3	GGA3	Q9NZ52	Q9NZ52	4.4342	-0.1108	XT NP B	2023ms1276	protein targeting to lysosome [GO:0006622]; intracellular protein transport [GO:0006886]; regulation of protein stability [GO:0031647]; protein destabilization [GO:0031648]; endocytic recycling [GO:0032456]; protein localization to cell surface [GO:0034394]; Golgi to plasma membrane protein transport [GO:0043001]; positive regulation of protein catabolic process [GO:0045732]; negative regulation of amyloid-beta formation [GO:1902430]	protein binding [GO:0005515]; small GTPase binding [GO:0031267]; phosphatidylinositol binding [GO:0035091]; ubiquitin binding [GO:0043130]; protein-containing complex binding [GO:0044877]	lysosome [GO:0005764]; Golgi apparatus [GO:0005794]; trans-Golgi network [GO:0005802]; endosome membrane [GO:0010008]; early endosome membrane [GO:0031901]; recycling endosome membrane [GO:0055038]; protein-containing complex [GO:0032991]
Nafisa_PRO5	ADP-ribosylation factor-binding protein GGA3	GGA3	Q9NZ52	Q9NZ52	4.5089	-0.0283	XT NP B	2023ms1276	protein targeting to lysosome [GO:0006622]; intracellular protein transport [GO:0006886]; regulation of protein stability [GO:0031647]; protein destabilization [GO:0031648]; endocytic recycling [GO:0032456]; protein localization to cell surface [GO:0034394]; Golgi to plasma membrane protein transport [GO:0043001]; positive regulation of protein catabolic process [GO:0045732]; negative regulation of amyloid-beta formation [GO:1902430]	protein binding [GO:0005515]; small GTPase binding [GO:0031267]; phosphatidylinositol binding [GO:0035091]; ubiquitin binding [GO:0043130]; protein-containing complex binding [GO:0044877]	lysosome [GO:0005764]; Golgi apparatus [GO:0005794]; trans-Golgi network [GO:0005802]; endosome membrane [GO:0010008]; early endosome membrane [GO:0031901]; recycling endosome membrane [GO:0055038]; protein-containing complex [GO:0032991]
Nafisa_PRO4	ADP-ribosylation factor-binding protein GGA3	GGA3	Q9NZ52	Q9NZ52	4.4793	-0.093	XT NP B	2023ms1276	protein targeting to lysosome [GO:0006622]; intracellular protein transport [GO:0006886]; regulation of protein stability [GO:0031647]; protein destabilization [GO:0031648]; endocytic recycling [GO:0032456]; protein localization to cell surface [GO:0034394]; Golgi to plasma membrane protein transport [GO:0043001]; positive regulation of protein catabolic process [GO:0045732]; negative regulation of amyloid-beta formation [GO:1902430]	protein binding [GO:0005515]; small GTPase binding [GO:0031267]; phosphatidylinositol binding [GO:0035091]; ubiquitin binding [GO:0043130]; protein-containing complex binding [GO:0044877]	lysosome [GO:0005764]; Golgi apparatus [GO:0005794]; trans-Golgi network [GO:0005802]; endosome membrane [GO:0010008]; early endosome membrane [GO:0031901]; recycling endosome membrane [GO:0055038]; protein-containing complex [GO:0032991]
Nafisa_PRO3	ADP-ribosylation factor-binding protein GGA3	GGA3	Q9NZ52	Q9NZ52	4.5061	-0.0644	XT NP B	2023ms1276	protein targeting to lysosome [GO:0006622]; intracellular protein transport [GO:0006886]; regulation of protein stability [GO:0031647]; protein destabilization [GO:0031648]; endocytic recycling [GO:0032456]; protein localization to cell surface [GO:0034394]; Golgi to plasma membrane protein transport [GO:0043001]; positive regulation of protein catabolic process [GO:0045732]; negative regulation of amyloid-beta formation [GO:1902430]	protein binding [GO:0005515]; small GTPase binding [GO:0031267]; phosphatidylinositol binding [GO:0035091]; ubiquitin binding [GO:0043130]; protein-containing complex binding [GO:0044877]	lysosome [GO:0005764]; Golgi apparatus [GO:0005794]; trans-Golgi network [GO:0005802]; endosome membrane [GO:0010008]; early endosome membrane [GO:0031901]; recycling endosome membrane [GO:0055038]; protein-containing complex [GO:0032991]
Nafisa_PRO2	ADP-ribosylation factor-binding protein GGA3	GGA3	Q9NZ52	Q9NZ52	4.492	-0.0597	XT NP B	2023ms1276	protein targeting to lysosome [GO:0006622]; intracellular protein transport [GO:0006886]; regulation of protein stability [GO:0031647]; protein destabilization [GO:0031648]; endocytic recycling [GO:0032456]; protein localization to cell surface [GO:0034394]; Golgi to plasma membrane protein transport [GO:0043001]; positive regulation of protein catabolic process [GO:0045732]; negative regulation of amyloid-beta formation [GO:1902430]	protein binding [GO:0005515]; small GTPase binding [GO:0031267]; phosphatidylinositol binding [GO:0035091]; ubiquitin binding [GO:0043130]; protein-containing complex binding [GO:0044877]	lysosome [GO:0005764]; Golgi apparatus [GO:0005794]; trans-Golgi network [GO:0005802]; endosome membrane [GO:0010008]; early endosome membrane [GO:0031901]; recycling endosome membrane [GO:0055038]; protein-containing complex [GO:0032991]
Nafisa_PRO1	ADP-ribosylation factor-binding protein GGA3	GGA3	Q9NZ52	Q9NZ52	4.4003	-0.147	XT NP B	2023ms1276	protein targeting to lysosome [GO:0006622]; intracellular protein transport [GO:0006886]; regulation of protein stability [GO:0031647]; protein destabilization [GO:0031648]; endocytic recycling [GO:0032456]; protein localization to cell surface [GO:0034394]; Golgi to plasma membrane protein transport [GO:0043001]; positive regulation of protein catabolic process [GO:0045732]; negative regulation of amyloid-beta formation [GO:1902430]	protein binding [GO:0005515]; small GTPase binding [GO:0031267]; phosphatidylinositol binding [GO:0035091]; ubiquitin binding [GO:0043130]; protein-containing complex binding [GO:0044877]	lysosome [GO:0005764]; Golgi apparatus [GO:0005794]; trans-Golgi network [GO:0005802]; endosome membrane [GO:0010008]; early endosome membrane [GO:0031901]; recycling endosome membrane [GO:0055038]; protein-containing complex [GO:0032991]
Nafisa_SEN7	Syndecan	SDC4	P31431	E1BKS1	5.5619	0.9491	XT NP B	2023ms1276	NA	NA	NA
Nafisa_SEN6	Syndecan	SDC4	P31431	E1BKS1	5.5813	0.9542	XT NP B	2023ms1276	NA	NA	NA
Nafisa_SEN5	Syndecan	SDC4	P31431	E1BKS1	5.5612	0.908	XT NP B	2023ms1276	NA	NA	NA
Nafisa_SEN4	Syndecan	SDC4	P31431	E1BKS1	5.5508	0.9304	XT NP B	2023ms1276	NA	NA	NA
Nafisa_SEN3	Syndecan	SDC4	P31431	E1BKS1	5.5834	0.9638	XT NP B	2023ms1276	NA	NA	NA
Nafisa_SEN2	Syndecan	SDC4	P31431	E1BKS1	5.57	0.9371	XT NP B	2023ms1276	NA	NA	NA
Nafisa_SEN1	Syndecan	SDC4	P31431	E1BKS1	5.5851	0.9674	XT NP B	2023ms1276	NA	NA	NA
Nafisa_PRO7	Syndecan	SDC4	P31431	E1BKS1	5.5734	1.0185	XT NP B	2023ms1276	NA	NA	NA
Nafisa_PRO6	Syndecan	SDC4	P31431	E1BKS1	5.5663	1.0213	XT NP B	2023ms1276	NA	NA	NA
Nafisa_PRO5	Syndecan	SDC4	P31431	E1BKS1	5.5811	1.0439	XT NP B	2023ms1276	NA	NA	NA
Nafisa_PRO4	Syndecan	SDC4	P31431	E1BKS1	5.5621	0.9898	XT NP B	2023ms1276	NA	NA	NA
Nafisa_PRO3	Syndecan	SDC4	P31431	E1BKS1	5.5544	0.9838	XT NP B	2023ms1276	NA	NA	NA
Nafisa_PRO2	Syndecan	SDC4	P31431	E1BKS1	5.5662	1.0144	XT NP B	2023ms1276	NA	NA	NA
Nafisa_PRO1	Syndecan	SDC4	P31431	E1BKS1	5.5584	1.0111	XT NP B	2023ms1276	NA	NA	NA
Nafisa_SEN7	TATA element modulatory factor;Isoform of P82094, Isoform 2 of TATA element modulatory factor	TMF1;TMF1	NA	P82094;P82094-2	4.203	-0.4098	XT NP B	2023ms1276	acrosome assembly [GO:0001675]; positive regulation of cytokine production [GO:0001819]; spermatid nucleus differentiation [GO:0007289]; negative regulation of gene expression [GO:0010629]; flagellated sperm motility [GO:0030317]; androgen receptor signaling pathway [GO:0030521]; luteinizing hormone secretion [GO:0032275]; Leydig cell differentiation [GO:0033327]; defense response to bacterium [GO:0042742]; negative regulation of apoptotic process [GO:0043066]; positive regulation of transcription by RNA polymerase II [GO:0045944]; regulation of proteasomal protein catabolic process [GO:0061136]; positive regulation of testosterone secretion [GO:2000845];	DNA binding [GO:0003677]; protein binding [GO:0005515]; nuclear receptor coactivator activity [GO:0030374]; androgen receptor binding [GO:0050681];	Golgi membrane [GO:0000139]; nucleus [GO:0005634]; Golgi apparatus [GO:0005794]; cytosol [GO:0005829]; endoplasmic reticulum [GO:0005783];
Nafisa_SEN6	TATA element modulatory factor;Isoform of P82094, Isoform 2 of TATA element modulatory factor	TMF1;TMF1	NA	P82094;P82094-2	4.2787	-0.3484	XT NP B	2023ms1276	acrosome assembly [GO:0001675]; positive regulation of cytokine production [GO:0001819]; spermatid nucleus differentiation [GO:0007289]; negative regulation of gene expression [GO:0010629]; flagellated sperm motility [GO:0030317]; androgen receptor signaling pathway [GO:0030521]; luteinizing hormone secretion [GO:0032275]; Leydig cell differentiation [GO:0033327]; defense response to bacterium [GO:0042742]; negative regulation of apoptotic process [GO:0043066]; positive regulation of transcription by RNA polymerase II [GO:0045944]; regulation of proteasomal protein catabolic process [GO:0061136]; positive regulation of testosterone secretion [GO:2000845];	DNA binding [GO:0003677]; protein binding [GO:0005515]; nuclear receptor coactivator activity [GO:0030374]; androgen receptor binding [GO:0050681];	Golgi membrane [GO:0000139]; nucleus [GO:0005634]; Golgi apparatus [GO:0005794]; cytosol [GO:0005829]; endoplasmic reticulum [GO:0005783];
Nafisa_SEN5	TATA element modulatory factor;Isoform of P82094, Isoform 2 of TATA element modulatory factor	TMF1;TMF1	NA	P82094;P82094-2	4.2618	-0.3913	XT NP B	2023ms1276	acrosome assembly [GO:0001675]; positive regulation of cytokine production [GO:0001819]; spermatid nucleus differentiation [GO:0007289]; negative regulation of gene expression [GO:0010629]; flagellated sperm motility [GO:0030317]; androgen receptor signaling pathway [GO:0030521]; luteinizing hormone secretion [GO:0032275]; Leydig cell differentiation [GO:0033327]; defense response to bacterium [GO:0042742]; negative regulation of apoptotic process [GO:0043066]; positive regulation of transcription by RNA polymerase II [GO:0045944]; regulation of proteasomal protein catabolic process [GO:0061136]; positive regulation of testosterone secretion [GO:2000845];	DNA binding [GO:0003677]; protein binding [GO:0005515]; nuclear receptor coactivator activity [GO:0030374]; androgen receptor binding [GO:0050681];	Golgi membrane [GO:0000139]; nucleus [GO:0005634]; Golgi apparatus [GO:0005794]; cytosol [GO:0005829]; endoplasmic reticulum [GO:0005783];
Nafisa_SEN4	TATA element modulatory factor;Isoform of P82094, Isoform 2 of TATA element modulatory factor	TMF1;TMF1	NA	P82094;P82094-2	4.0502	-0.5701	XT NP B	2023ms1276	acrosome assembly [GO:0001675]; positive regulation of cytokine production [GO:0001819]; spermatid nucleus differentiation [GO:0007289]; negative regulation of gene expression [GO:0010629]; flagellated sperm motility [GO:0030317]; androgen receptor signaling pathway [GO:0030521]; luteinizing hormone secretion [GO:0032275]; Leydig cell differentiation [GO:0033327]; defense response to bacterium [GO:0042742]; negative regulation of apoptotic process [GO:0043066]; positive regulation of transcription by RNA polymerase II [GO:0045944]; regulation of proteasomal protein catabolic process [GO:0061136]; positive regulation of testosterone secretion [GO:2000845];	DNA binding [GO:0003677]; protein binding [GO:0005515]; nuclear receptor coactivator activity [GO:0030374]; androgen receptor binding [GO:0050681];	Golgi membrane [GO:0000139]; nucleus [GO:0005634]; Golgi apparatus [GO:0005794]; cytosol [GO:0005829]; endoplasmic reticulum [GO:0005783];
Nafisa_SEN3	TATA element modulatory factor;Isoform of P82094, Isoform 2 of TATA element modulatory factor	TMF1;TMF1	NA	P82094;P82094-2	4.0925	-0.5271	XT NP B	2023ms1276	acrosome assembly [GO:0001675]; positive regulation of cytokine production [GO:0001819]; spermatid nucleus differentiation [GO:0007289]; negative regulation of gene expression [GO:0010629]; flagellated sperm motility [GO:0030317]; androgen receptor signaling pathway [GO:0030521]; luteinizing hormone secretion [GO:0032275]; Leydig cell differentiation [GO:0033327]; defense response to bacterium [GO:0042742]; negative regulation of apoptotic process [GO:0043066]; positive regulation of transcription by RNA polymerase II [GO:0045944]; regulation of proteasomal protein catabolic process [GO:0061136]; positive regulation of testosterone secretion [GO:2000845];	DNA binding [GO:0003677]; protein binding [GO:0005515]; nuclear receptor coactivator activity [GO:0030374]; androgen receptor binding [GO:0050681];	Golgi membrane [GO:0000139]; nucleus [GO:0005634]; Golgi apparatus [GO:0005794]; cytosol [GO:0005829]; endoplasmic reticulum [GO:0005783];
Nafisa_SEN2	TATA element modulatory factor;Isoform of P82094, Isoform 2 of TATA element modulatory factor	TMF1;TMF1	NA	P82094;P82094-2	4.2643	-0.3686	XT NP B	2023ms1276	acrosome assembly [GO:0001675]; positive regulation of cytokine production [GO:0001819]; spermatid nucleus differentiation [GO:0007289]; negative regulation of gene expression [GO:0010629]; flagellated sperm motility [GO:0030317]; androgen receptor signaling pathway [GO:0030521]; luteinizing hormone secretion [GO:0032275]; Leydig cell differentiation [GO:0033327]; defense response to bacterium [GO:0042742]; negative regulation of apoptotic process [GO:0043066]; positive regulation of transcription by RNA polymerase II [GO:0045944]; regulation of proteasomal protein catabolic process [GO:0061136]; positive regulation of testosterone secretion [GO:2000845];	DNA binding [GO:0003677]; protein binding [GO:0005515]; nuclear receptor coactivator activity [GO:0030374]; androgen receptor binding [GO:0050681];	Golgi membrane [GO:0000139]; nucleus [GO:0005634]; Golgi apparatus [GO:0005794]; cytosol [GO:0005829]; endoplasmic reticulum [GO:0005783];
Nafisa_SEN1	TATA element modulatory factor;Isoform of P82094, Isoform 2 of TATA element modulatory factor	TMF1;TMF1	NA	P82094;P82094-2	4.2508	-0.3669	XT NP B	2023ms1276	acrosome assembly [GO:0001675]; positive regulation of cytokine production [GO:0001819]; spermatid nucleus differentiation [GO:0007289]; negative regulation of gene expression [GO:0010629]; flagellated sperm motility [GO:0030317]; androgen receptor signaling pathway [GO:0030521]; luteinizing hormone secretion [GO:0032275]; Leydig cell differentiation [GO:0033327]; defense response to bacterium [GO:0042742]; negative regulation of apoptotic process [GO:0043066]; positive regulation of transcription by RNA polymerase II [GO:0045944]; regulation of proteasomal protein catabolic process [GO:0061136]; positive regulation of testosterone secretion [GO:2000845];	DNA binding [GO:0003677]; protein binding [GO:0005515]; nuclear receptor coactivator activity [GO:0030374]; androgen receptor binding [GO:0050681];	Golgi membrane [GO:0000139]; nucleus [GO:0005634]; Golgi apparatus [GO:0005794]; cytosol [GO:0005829]; endoplasmic reticulum [GO:0005783];
Nafisa_PRO7	TATA element modulatory factor;Isoform of P82094, Isoform 2 of TATA element modulatory factor	TMF1;TMF1	NA	P82094;P82094-2	3.6572	-0.8976	XT NP B	2023ms1276	acrosome assembly [GO:0001675]; positive regulation of cytokine production [GO:0001819]; spermatid nucleus differentiation [GO:0007289]; negative regulation of gene expression [GO:0010629]; flagellated sperm motility [GO:0030317]; androgen receptor signaling pathway [GO:0030521]; luteinizing hormone secretion [GO:0032275]; Leydig cell differentiation [GO:0033327]; defense response to bacterium [GO:0042742]; negative regulation of apoptotic process [GO:0043066]; positive regulation of transcription by RNA polymerase II [GO:0045944]; regulation of proteasomal protein catabolic process [GO:0061136]; positive regulation of testosterone secretion [GO:2000845];	DNA binding [GO:0003677]; protein binding [GO:0005515]; nuclear receptor coactivator activity [GO:0030374]; androgen receptor binding [GO:0050681];	Golgi membrane [GO:0000139]; nucleus [GO:0005634]; Golgi apparatus [GO:0005794]; cytosol [GO:0005829]; endoplasmic reticulum [GO:0005783];
Nafisa_PRO6	TATA element modulatory factor;Isoform of P82094, Isoform 2 of TATA element modulatory factor	TMF1;TMF1	NA	P82094;P82094-2	3.6138	-0.9312	XT NP B	2023ms1276	acrosome assembly [GO:0001675]; positive regulation of cytokine production [GO:0001819]; spermatid nucleus differentiation [GO:0007289]; negative regulation of gene expression [GO:0010629]; flagellated sperm motility [GO:0030317]; androgen receptor signaling pathway [GO:0030521]; luteinizing hormone secretion [GO:0032275]; Leydig cell differentiation [GO:0033327]; defense response to bacterium [GO:0042742]; negative regulation of apoptotic process [GO:0043066]; positive regulation of transcription by RNA polymerase II [GO:0045944]; regulation of proteasomal protein catabolic process [GO:0061136]; positive regulation of testosterone secretion [GO:2000845];	DNA binding [GO:0003677]; protein binding [GO:0005515]; nuclear receptor coactivator activity [GO:0030374]; androgen receptor binding [GO:0050681];	Golgi membrane [GO:0000139]; nucleus [GO:0005634]; Golgi apparatus [GO:0005794]; cytosol [GO:0005829]; endoplasmic reticulum [GO:0005783];
Nafisa_PRO5	TATA element modulatory factor;Isoform of P82094, Isoform 2 of TATA element modulatory factor	TMF1;TMF1	NA	P82094;P82094-2	3.6771	-0.8601	XT NP B	2023ms1276	acrosome assembly [GO:0001675]; positive regulation of cytokine production [GO:0001819]; spermatid nucleus differentiation [GO:0007289]; negative regulation of gene expression [GO:0010629]; flagellated sperm motility [GO:0030317]; androgen receptor signaling pathway [GO:0030521]; luteinizing hormone secretion [GO:0032275]; Leydig cell differentiation [GO:0033327]; defense response to bacterium [GO:0042742]; negative regulation of apoptotic process [GO:0043066]; positive regulation of transcription by RNA polymerase II [GO:0045944]; regulation of proteasomal protein catabolic process [GO:0061136]; positive regulation of testosterone secretion [GO:2000845];	DNA binding [GO:0003677]; protein binding [GO:0005515]; nuclear receptor coactivator activity [GO:0030374]; androgen receptor binding [GO:0050681];	Golgi membrane [GO:0000139]; nucleus [GO:0005634]; Golgi apparatus [GO:0005794]; cytosol [GO:0005829]; endoplasmic reticulum [GO:0005783];
Nafisa_PRO4	TATA element modulatory factor;Isoform of P82094, Isoform 2 of TATA element modulatory factor	TMF1;TMF1	NA	P82094;P82094-2	3.4163	-1.1559	XT NP B	2023ms1276	acrosome assembly [GO:0001675]; positive regulation of cytokine production [GO:0001819]; spermatid nucleus differentiation [GO:0007289]; negative regulation of gene expression [GO:0010629]; flagellated sperm motility [GO:0030317]; androgen receptor signaling pathway [GO:0030521]; luteinizing hormone secretion [GO:0032275]; Leydig cell differentiation [GO:0033327]; defense response to bacterium [GO:0042742]; negative regulation of apoptotic process [GO:0043066]; positive regulation of transcription by RNA polymerase II [GO:0045944]; regulation of proteasomal protein catabolic process [GO:0061136]; positive regulation of testosterone secretion [GO:2000845];	DNA binding [GO:0003677]; protein binding [GO:0005515]; nuclear receptor coactivator activity [GO:0030374]; androgen receptor binding [GO:0050681];	Golgi membrane [GO:0000139]; nucleus [GO:0005634]; Golgi apparatus [GO:0005794]; cytosol [GO:0005829]; endoplasmic reticulum [GO:0005783];
Nafisa_PRO3	TATA element modulatory factor;Isoform of P82094, Isoform 2 of TATA element modulatory factor	TMF1;TMF1	NA	P82094;P82094-2	3.7839	-0.7866	XT NP B	2023ms1276	acrosome assembly [GO:0001675]; positive regulation of cytokine production [GO:0001819]; spermatid nucleus differentiation [GO:0007289]; negative regulation of gene expression [GO:0010629]; flagellated sperm motility [GO:0030317]; androgen receptor signaling pathway [GO:0030521]; luteinizing hormone secretion [GO:0032275]; Leydig cell differentiation [GO:0033327]; defense response to bacterium [GO:0042742]; negative regulation of apoptotic process [GO:0043066]; positive regulation of transcription by RNA polymerase II [GO:0045944]; regulation of proteasomal protein catabolic process [GO:0061136]; positive regulation of testosterone secretion [GO:2000845];	DNA binding [GO:0003677]; protein binding [GO:0005515]; nuclear receptor coactivator activity [GO:0030374]; androgen receptor binding [GO:0050681];	Golgi membrane [GO:0000139]; nucleus [GO:0005634]; Golgi apparatus [GO:0005794]; cytosol [GO:0005829]; endoplasmic reticulum [GO:0005783];
Nafisa_PRO2	TATA element modulatory factor;Isoform of P82094, Isoform 2 of TATA element modulatory factor	TMF1;TMF1	NA	P82094;P82094-2	3.7666	-0.7852	XT NP B	2023ms1276	acrosome assembly [GO:0001675]; positive regulation of cytokine production [GO:0001819]; spermatid nucleus differentiation [GO:0007289]; negative regulation of gene expression [GO:0010629]; flagellated sperm motility [GO:0030317]; androgen receptor signaling pathway [GO:0030521]; luteinizing hormone secretion [GO:0032275]; Leydig cell differentiation [GO:0033327]; defense response to bacterium [GO:0042742]; negative regulation of apoptotic process [GO:0043066]; positive regulation of transcription by RNA polymerase II [GO:0045944]; regulation of proteasomal protein catabolic process [GO:0061136]; positive regulation of testosterone secretion [GO:2000845];	DNA binding [GO:0003677]; protein binding [GO:0005515]; nuclear receptor coactivator activity [GO:0030374]; androgen receptor binding [GO:0050681];	Golgi membrane [GO:0000139]; nucleus [GO:0005634]; Golgi apparatus [GO:0005794]; cytosol [GO:0005829]; endoplasmic reticulum [GO:0005783];
Nafisa_PRO1	TATA element modulatory factor;Isoform of P82094, Isoform 2 of TATA element modulatory factor	TMF1;TMF1	NA	P82094;P82094-2	3.7054	-0.8418	XT NP B	2023ms1276	acrosome assembly [GO:0001675]; positive regulation of cytokine production [GO:0001819]; spermatid nucleus differentiation [GO:0007289]; negative regulation of gene expression [GO:0010629]; flagellated sperm motility [GO:0030317]; androgen receptor signaling pathway [GO:0030521]; luteinizing hormone secretion [GO:0032275]; Leydig cell differentiation [GO:0033327]; defense response to bacterium [GO:0042742]; negative regulation of apoptotic process [GO:0043066]; positive regulation of transcription by RNA polymerase II [GO:0045944]; regulation of proteasomal protein catabolic process [GO:0061136]; positive regulation of testosterone secretion [GO:2000845];	DNA binding [GO:0003677]; protein binding [GO:0005515]; nuclear receptor coactivator activity [GO:0030374]; androgen receptor binding [GO:0050681];	Golgi membrane [GO:0000139]; nucleus [GO:0005634]; Golgi apparatus [GO:0005794]; cytosol [GO:0005829]; endoplasmic reticulum [GO:0005783];
Nafisa_SEN7	ATP-binding cassette sub-family F member 2;Isoform of Q9UG63, Isoform 2 of ATP-binding cassette sub-family F member 2	ABCF2;ABCF2	NA	Q9UG63;Q9UG63-2	5.2642	0.6514	XT NP A	2023ms1276	;	ATP binding [GO:0005524];	membrane [GO:0016020];
Nafisa_SEN6	ATP-binding cassette sub-family F member 2;Isoform of Q9UG63, Isoform 2 of ATP-binding cassette sub-family F member 2	ABCF2;ABCF2	NA	Q9UG63;Q9UG63-2	5.2648	0.6377	XT NP A	2023ms1276	;	ATP binding [GO:0005524];	membrane [GO:0016020];
Nafisa_SEN5	ATP-binding cassette sub-family F member 2;Isoform of Q9UG63, Isoform 2 of ATP-binding cassette sub-family F member 2	ABCF2;ABCF2	NA	Q9UG63;Q9UG63-2	5.3831	0.73	XT NP A	2023ms1276	;	ATP binding [GO:0005524];	membrane [GO:0016020];
Nafisa_SEN4	ATP-binding cassette sub-family F member 2;Isoform of Q9UG63, Isoform 2 of ATP-binding cassette sub-family F member 2	ABCF2;ABCF2	NA	Q9UG63;Q9UG63-2	5.2389	0.6186	XT NP A	2023ms1276	;	ATP binding [GO:0005524];	membrane [GO:0016020];
Nafisa_SEN3	ATP-binding cassette sub-family F member 2;Isoform of Q9UG63, Isoform 2 of ATP-binding cassette sub-family F member 2	ABCF2;ABCF2	NA	Q9UG63;Q9UG63-2	5.2243	0.6046	XT NP A	2023ms1276	;	ATP binding [GO:0005524];	membrane [GO:0016020];
Nafisa_SEN2	ATP-binding cassette sub-family F member 2;Isoform of Q9UG63, Isoform 2 of ATP-binding cassette sub-family F member 2	ABCF2;ABCF2	NA	Q9UG63;Q9UG63-2	5.2774	0.6445	XT NP A	2023ms1276	;	ATP binding [GO:0005524];	membrane [GO:0016020];
Nafisa_SEN1	ATP-binding cassette sub-family F member 2;Isoform of Q9UG63, Isoform 2 of ATP-binding cassette sub-family F member 2	ABCF2;ABCF2	NA	Q9UG63;Q9UG63-2	5.242	0.6243	XT NP A	2023ms1276	;	ATP binding [GO:0005524];	membrane [GO:0016020];
Nafisa_PRO7	ATP-binding cassette sub-family F member 2;Isoform of Q9UG63, Isoform 2 of ATP-binding cassette sub-family F member 2	ABCF2;ABCF2	NA	Q9UG63;Q9UG63-2	4.974	0.4192	XT NP A	2023ms1276	;	ATP binding [GO:0005524];	membrane [GO:0016020];
Nafisa_PRO6	ATP-binding cassette sub-family F member 2;Isoform of Q9UG63, Isoform 2 of ATP-binding cassette sub-family F member 2	ABCF2;ABCF2	NA	Q9UG63;Q9UG63-2	4.9495	0.4044	XT NP A	2023ms1276	;	ATP binding [GO:0005524];	membrane [GO:0016020];
Nafisa_PRO5	ATP-binding cassette sub-family F member 2;Isoform of Q9UG63, Isoform 2 of ATP-binding cassette sub-family F member 2	ABCF2;ABCF2	NA	Q9UG63;Q9UG63-2	4.8712	0.334	XT NP A	2023ms1276	;	ATP binding [GO:0005524];	membrane [GO:0016020];
Nafisa_PRO4	ATP-binding cassette sub-family F member 2;Isoform of Q9UG63, Isoform 2 of ATP-binding cassette sub-family F member 2	ABCF2;ABCF2	NA	Q9UG63;Q9UG63-2	4.9971	0.4249	XT NP A	2023ms1276	;	ATP binding [GO:0005524];	membrane [GO:0016020];
Nafisa_PRO3	ATP-binding cassette sub-family F member 2;Isoform of Q9UG63, Isoform 2 of ATP-binding cassette sub-family F member 2	ABCF2;ABCF2	NA	Q9UG63;Q9UG63-2	4.9992	0.4287	XT NP A	2023ms1276	;	ATP binding [GO:0005524];	membrane [GO:0016020];
Nafisa_PRO2	ATP-binding cassette sub-family F member 2;Isoform of Q9UG63, Isoform 2 of ATP-binding cassette sub-family F member 2	ABCF2;ABCF2	NA	Q9UG63;Q9UG63-2	4.9245	0.3728	XT NP A	2023ms1276	;	ATP binding [GO:0005524];	membrane [GO:0016020];
Nafisa_PRO1	ATP-binding cassette sub-family F member 2;Isoform of Q9UG63, Isoform 2 of ATP-binding cassette sub-family F member 2	ABCF2;ABCF2	NA	Q9UG63;Q9UG63-2	4.9036	0.3563	XT NP A	2023ms1276	;	ATP binding [GO:0005524];	membrane [GO:0016020];
Nafisa_SEN7	Anamorsin;Isoform of Q6FI81, Isoform 3 of Anamorsin	CIAPIN1;CIAPIN1	NA	Q6FI81;Q6FI81-3	4.7537	0.141	XT NP B	2023ms1276	apoptotic process [GO:0006915]; electron transport chain [GO:0022900]; hemopoiesis [GO:0030097]; negative regulation of apoptotic process [GO:0043066]; iron-sulfur cluster assembly [GO:0016226];	protein binding [GO:0005515]; methyltransferase activity [GO:0008168]; electron transfer activity [GO:0009055]; metal ion binding [GO:0046872]; 2 iron, 2 sulfur cluster binding [GO:0051537]; 4 iron, 4 sulfur cluster binding [GO:0051539];	nucleoplasm [GO:0005654]; nucleolus [GO:0005730]; cytoplasm [GO:0005737]; mitochondrion [GO:0005739]; mitochondrial intermembrane space [GO:0005758];
Nafisa_SEN6	Anamorsin;Isoform of Q6FI81, Isoform 3 of Anamorsin	CIAPIN1;CIAPIN1	NA	Q6FI81;Q6FI81-3	4.8076	0.1805	XT NP B	2023ms1276	apoptotic process [GO:0006915]; electron transport chain [GO:0022900]; hemopoiesis [GO:0030097]; negative regulation of apoptotic process [GO:0043066]; iron-sulfur cluster assembly [GO:0016226];	protein binding [GO:0005515]; methyltransferase activity [GO:0008168]; electron transfer activity [GO:0009055]; metal ion binding [GO:0046872]; 2 iron, 2 sulfur cluster binding [GO:0051537]; 4 iron, 4 sulfur cluster binding [GO:0051539];	nucleoplasm [GO:0005654]; nucleolus [GO:0005730]; cytoplasm [GO:0005737]; mitochondrion [GO:0005739]; mitochondrial intermembrane space [GO:0005758];
Nafisa_SEN5	Anamorsin;Isoform of Q6FI81, Isoform 3 of Anamorsin	CIAPIN1;CIAPIN1	NA	Q6FI81;Q6FI81-3	4.8049	0.1518	XT NP B	2023ms1276	apoptotic process [GO:0006915]; electron transport chain [GO:0022900]; hemopoiesis [GO:0030097]; negative regulation of apoptotic process [GO:0043066]; iron-sulfur cluster assembly [GO:0016226];	protein binding [GO:0005515]; methyltransferase activity [GO:0008168]; electron transfer activity [GO:0009055]; metal ion binding [GO:0046872]; 2 iron, 2 sulfur cluster binding [GO:0051537]; 4 iron, 4 sulfur cluster binding [GO:0051539];	nucleoplasm [GO:0005654]; nucleolus [GO:0005730]; cytoplasm [GO:0005737]; mitochondrion [GO:0005739]; mitochondrial intermembrane space [GO:0005758];
Nafisa_SEN4	Anamorsin;Isoform of Q6FI81, Isoform 3 of Anamorsin	CIAPIN1;CIAPIN1	NA	Q6FI81;Q6FI81-3	4.73	0.1097	XT NP B	2023ms1276	apoptotic process [GO:0006915]; electron transport chain [GO:0022900]; hemopoiesis [GO:0030097]; negative regulation of apoptotic process [GO:0043066]; iron-sulfur cluster assembly [GO:0016226];	protein binding [GO:0005515]; methyltransferase activity [GO:0008168]; electron transfer activity [GO:0009055]; metal ion binding [GO:0046872]; 2 iron, 2 sulfur cluster binding [GO:0051537]; 4 iron, 4 sulfur cluster binding [GO:0051539];	nucleoplasm [GO:0005654]; nucleolus [GO:0005730]; cytoplasm [GO:0005737]; mitochondrion [GO:0005739]; mitochondrial intermembrane space [GO:0005758];
Nafisa_SEN3	Anamorsin;Isoform of Q6FI81, Isoform 3 of Anamorsin	CIAPIN1;CIAPIN1	NA	Q6FI81;Q6FI81-3	4.7201	0.1004	XT NP B	2023ms1276	apoptotic process [GO:0006915]; electron transport chain [GO:0022900]; hemopoiesis [GO:0030097]; negative regulation of apoptotic process [GO:0043066]; iron-sulfur cluster assembly [GO:0016226];	protein binding [GO:0005515]; methyltransferase activity [GO:0008168]; electron transfer activity [GO:0009055]; metal ion binding [GO:0046872]; 2 iron, 2 sulfur cluster binding [GO:0051537]; 4 iron, 4 sulfur cluster binding [GO:0051539];	nucleoplasm [GO:0005654]; nucleolus [GO:0005730]; cytoplasm [GO:0005737]; mitochondrion [GO:0005739]; mitochondrial intermembrane space [GO:0005758];
Nafisa_SEN2	Anamorsin;Isoform of Q6FI81, Isoform 3 of Anamorsin	CIAPIN1;CIAPIN1	NA	Q6FI81;Q6FI81-3	4.7973	0.1643	XT NP B	2023ms1276	apoptotic process [GO:0006915]; electron transport chain [GO:0022900]; hemopoiesis [GO:0030097]; negative regulation of apoptotic process [GO:0043066]; iron-sulfur cluster assembly [GO:0016226];	protein binding [GO:0005515]; methyltransferase activity [GO:0008168]; electron transfer activity [GO:0009055]; metal ion binding [GO:0046872]; 2 iron, 2 sulfur cluster binding [GO:0051537]; 4 iron, 4 sulfur cluster binding [GO:0051539];	nucleoplasm [GO:0005654]; nucleolus [GO:0005730]; cytoplasm [GO:0005737]; mitochondrion [GO:0005739]; mitochondrial intermembrane space [GO:0005758];
Nafisa_SEN1	Anamorsin;Isoform of Q6FI81, Isoform 3 of Anamorsin	CIAPIN1;CIAPIN1	NA	Q6FI81;Q6FI81-3	4.797	0.1793	XT NP B	2023ms1276	apoptotic process [GO:0006915]; electron transport chain [GO:0022900]; hemopoiesis [GO:0030097]; negative regulation of apoptotic process [GO:0043066]; iron-sulfur cluster assembly [GO:0016226];	protein binding [GO:0005515]; methyltransferase activity [GO:0008168]; electron transfer activity [GO:0009055]; metal ion binding [GO:0046872]; 2 iron, 2 sulfur cluster binding [GO:0051537]; 4 iron, 4 sulfur cluster binding [GO:0051539];	nucleoplasm [GO:0005654]; nucleolus [GO:0005730]; cytoplasm [GO:0005737]; mitochondrion [GO:0005739]; mitochondrial intermembrane space [GO:0005758];
Nafisa_PRO7	Anamorsin;Isoform of Q6FI81, Isoform 3 of Anamorsin	CIAPIN1;CIAPIN1	NA	Q6FI81;Q6FI81-3	4.1065	-0.4484	XT NP B	2023ms1276	apoptotic process [GO:0006915]; electron transport chain [GO:0022900]; hemopoiesis [GO:0030097]; negative regulation of apoptotic process [GO:0043066]; iron-sulfur cluster assembly [GO:0016226];	protein binding [GO:0005515]; methyltransferase activity [GO:0008168]; electron transfer activity [GO:0009055]; metal ion binding [GO:0046872]; 2 iron, 2 sulfur cluster binding [GO:0051537]; 4 iron, 4 sulfur cluster binding [GO:0051539];	nucleoplasm [GO:0005654]; nucleolus [GO:0005730]; cytoplasm [GO:0005737]; mitochondrion [GO:0005739]; mitochondrial intermembrane space [GO:0005758];
Nafisa_PRO6	Anamorsin;Isoform of Q6FI81, Isoform 3 of Anamorsin	CIAPIN1;CIAPIN1	NA	Q6FI81;Q6FI81-3	4.0472	-0.4979	XT NP B	2023ms1276	apoptotic process [GO:0006915]; electron transport chain [GO:0022900]; hemopoiesis [GO:0030097]; negative regulation of apoptotic process [GO:0043066]; iron-sulfur cluster assembly [GO:0016226];	protein binding [GO:0005515]; methyltransferase activity [GO:0008168]; electron transfer activity [GO:0009055]; metal ion binding [GO:0046872]; 2 iron, 2 sulfur cluster binding [GO:0051537]; 4 iron, 4 sulfur cluster binding [GO:0051539];	nucleoplasm [GO:0005654]; nucleolus [GO:0005730]; cytoplasm [GO:0005737]; mitochondrion [GO:0005739]; mitochondrial intermembrane space [GO:0005758];
Nafisa_PRO5	Anamorsin;Isoform of Q6FI81, Isoform 3 of Anamorsin	CIAPIN1;CIAPIN1	NA	Q6FI81;Q6FI81-3	4.0361	-0.5011	XT NP B	2023ms1276	apoptotic process [GO:0006915]; electron transport chain [GO:0022900]; hemopoiesis [GO:0030097]; negative regulation of apoptotic process [GO:0043066]; iron-sulfur cluster assembly [GO:0016226];	protein binding [GO:0005515]; methyltransferase activity [GO:0008168]; electron transfer activity [GO:0009055]; metal ion binding [GO:0046872]; 2 iron, 2 sulfur cluster binding [GO:0051537]; 4 iron, 4 sulfur cluster binding [GO:0051539];	nucleoplasm [GO:0005654]; nucleolus [GO:0005730]; cytoplasm [GO:0005737]; mitochondrion [GO:0005739]; mitochondrial intermembrane space [GO:0005758];
Nafisa_PRO4	Anamorsin;Isoform of Q6FI81, Isoform 3 of Anamorsin	CIAPIN1;CIAPIN1	NA	Q6FI81;Q6FI81-3	4.1015	-0.4708	XT NP B	2023ms1276	apoptotic process [GO:0006915]; electron transport chain [GO:0022900]; hemopoiesis [GO:0030097]; negative regulation of apoptotic process [GO:0043066]; iron-sulfur cluster assembly [GO:0016226];	protein binding [GO:0005515]; methyltransferase activity [GO:0008168]; electron transfer activity [GO:0009055]; metal ion binding [GO:0046872]; 2 iron, 2 sulfur cluster binding [GO:0051537]; 4 iron, 4 sulfur cluster binding [GO:0051539];	nucleoplasm [GO:0005654]; nucleolus [GO:0005730]; cytoplasm [GO:0005737]; mitochondrion [GO:0005739]; mitochondrial intermembrane space [GO:0005758];
Nafisa_PRO3	Anamorsin;Isoform of Q6FI81, Isoform 3 of Anamorsin	CIAPIN1;CIAPIN1	NA	Q6FI81;Q6FI81-3	4.1037	-0.4668	XT NP B	2023ms1276	apoptotic process [GO:0006915]; electron transport chain [GO:0022900]; hemopoiesis [GO:0030097]; negative regulation of apoptotic process [GO:0043066]; iron-sulfur cluster assembly [GO:0016226];	protein binding [GO:0005515]; methyltransferase activity [GO:0008168]; electron transfer activity [GO:0009055]; metal ion binding [GO:0046872]; 2 iron, 2 sulfur cluster binding [GO:0051537]; 4 iron, 4 sulfur cluster binding [GO:0051539];	nucleoplasm [GO:0005654]; nucleolus [GO:0005730]; cytoplasm [GO:0005737]; mitochondrion [GO:0005739]; mitochondrial intermembrane space [GO:0005758];
Nafisa_PRO2	Anamorsin;Isoform of Q6FI81, Isoform 3 of Anamorsin	CIAPIN1;CIAPIN1	NA	Q6FI81;Q6FI81-3	4.1182	-0.4335	XT NP B	2023ms1276	apoptotic process [GO:0006915]; electron transport chain [GO:0022900]; hemopoiesis [GO:0030097]; negative regulation of apoptotic process [GO:0043066]; iron-sulfur cluster assembly [GO:0016226];	protein binding [GO:0005515]; methyltransferase activity [GO:0008168]; electron transfer activity [GO:0009055]; metal ion binding [GO:0046872]; 2 iron, 2 sulfur cluster binding [GO:0051537]; 4 iron, 4 sulfur cluster binding [GO:0051539];	nucleoplasm [GO:0005654]; nucleolus [GO:0005730]; cytoplasm [GO:0005737]; mitochondrion [GO:0005739]; mitochondrial intermembrane space [GO:0005758];
Nafisa_PRO1	Anamorsin;Isoform of Q6FI81, Isoform 3 of Anamorsin	CIAPIN1;CIAPIN1	NA	Q6FI81;Q6FI81-3	4.1687	-0.3786	XT NP B	2023ms1276	apoptotic process [GO:0006915]; electron transport chain [GO:0022900]; hemopoiesis [GO:0030097]; negative regulation of apoptotic process [GO:0043066]; iron-sulfur cluster assembly [GO:0016226];	protein binding [GO:0005515]; methyltransferase activity [GO:0008168]; electron transfer activity [GO:0009055]; metal ion binding [GO:0046872]; 2 iron, 2 sulfur cluster binding [GO:0051537]; 4 iron, 4 sulfur cluster binding [GO:0051539];	nucleoplasm [GO:0005654]; nucleolus [GO:0005730]; cytoplasm [GO:0005737]; mitochondrion [GO:0005739]; mitochondrial intermembrane space [GO:0005758];
Nafisa_SEN7	GRIP and coiled-coil domain-containing protein 2	GCC2	B3KR21	Q8IWJ2	3.9956	-0.6171	XT NP A	2023ms1276	Golgi to plasma membrane protein transport [GO:0043001]; protein targeting to lysosome [GO:0006622]; microtubule organizing center organization [GO:0031023]; protein localization to Golgi apparatus [GO:0034067]; microtubule anchoring [GO:0034453]; late endosome to Golgi transport [GO:0034499]; retrograde transport, endosome to Golgi [GO:0042147]; regulation of protein exit from endoplasmic reticulum [GO:0070861]; recycling endosome to Golgi transport [GO:0071955]; Golgi ribbon formation [GO:0090161]	protein binding [GO:0005515]; small GTPase binding [GO:0031267]; identical protein binding [GO:0042802]	nucleoplasm [GO:0005654]; Golgi apparatus [GO:0005794]; trans-Golgi network [GO:0005802]; cytosol [GO:0005829]; membrane [GO:0016020]
Nafisa_SEN6	GRIP and coiled-coil domain-containing protein 2	GCC2	B3KR21	Q8IWJ2	3.9513	-0.6758	XT NP A	2023ms1276	Golgi to plasma membrane protein transport [GO:0043001]; protein targeting to lysosome [GO:0006622]; microtubule organizing center organization [GO:0031023]; protein localization to Golgi apparatus [GO:0034067]; microtubule anchoring [GO:0034453]; late endosome to Golgi transport [GO:0034499]; retrograde transport, endosome to Golgi [GO:0042147]; regulation of protein exit from endoplasmic reticulum [GO:0070861]; recycling endosome to Golgi transport [GO:0071955]; Golgi ribbon formation [GO:0090161]	protein binding [GO:0005515]; small GTPase binding [GO:0031267]; identical protein binding [GO:0042802]	nucleoplasm [GO:0005654]; Golgi apparatus [GO:0005794]; trans-Golgi network [GO:0005802]; cytosol [GO:0005829]; membrane [GO:0016020]
Nafisa_SEN5	GRIP and coiled-coil domain-containing protein 2	GCC2	B3KR21	Q8IWJ2	3.9346	-0.7185	XT NP A	2023ms1276	Golgi to plasma membrane protein transport [GO:0043001]; protein targeting to lysosome [GO:0006622]; microtubule organizing center organization [GO:0031023]; protein localization to Golgi apparatus [GO:0034067]; microtubule anchoring [GO:0034453]; late endosome to Golgi transport [GO:0034499]; retrograde transport, endosome to Golgi [GO:0042147]; regulation of protein exit from endoplasmic reticulum [GO:0070861]; recycling endosome to Golgi transport [GO:0071955]; Golgi ribbon formation [GO:0090161]	protein binding [GO:0005515]; small GTPase binding [GO:0031267]; identical protein binding [GO:0042802]	nucleoplasm [GO:0005654]; Golgi apparatus [GO:0005794]; trans-Golgi network [GO:0005802]; cytosol [GO:0005829]; membrane [GO:0016020]
Nafisa_SEN4	GRIP and coiled-coil domain-containing protein 2	GCC2	B3KR21	Q8IWJ2	4.0736	-0.5467	XT NP A	2023ms1276	Golgi to plasma membrane protein transport [GO:0043001]; protein targeting to lysosome [GO:0006622]; microtubule organizing center organization [GO:0031023]; protein localization to Golgi apparatus [GO:0034067]; microtubule anchoring [GO:0034453]; late endosome to Golgi transport [GO:0034499]; retrograde transport, endosome to Golgi [GO:0042147]; regulation of protein exit from endoplasmic reticulum [GO:0070861]; recycling endosome to Golgi transport [GO:0071955]; Golgi ribbon formation [GO:0090161]	protein binding [GO:0005515]; small GTPase binding [GO:0031267]; identical protein binding [GO:0042802]	nucleoplasm [GO:0005654]; Golgi apparatus [GO:0005794]; trans-Golgi network [GO:0005802]; cytosol [GO:0005829]; membrane [GO:0016020]
Nafisa_SEN3	GRIP and coiled-coil domain-containing protein 2	GCC2	B3KR21	Q8IWJ2	3.9392	-0.6804	XT NP A	2023ms1276	Golgi to plasma membrane protein transport [GO:0043001]; protein targeting to lysosome [GO:0006622]; microtubule organizing center organization [GO:0031023]; protein localization to Golgi apparatus [GO:0034067]; microtubule anchoring [GO:0034453]; late endosome to Golgi transport [GO:0034499]; retrograde transport, endosome to Golgi [GO:0042147]; regulation of protein exit from endoplasmic reticulum [GO:0070861]; recycling endosome to Golgi transport [GO:0071955]; Golgi ribbon formation [GO:0090161]	protein binding [GO:0005515]; small GTPase binding [GO:0031267]; identical protein binding [GO:0042802]	nucleoplasm [GO:0005654]; Golgi apparatus [GO:0005794]; trans-Golgi network [GO:0005802]; cytosol [GO:0005829]; membrane [GO:0016020]
Nafisa_SEN2	GRIP and coiled-coil domain-containing protein 2	GCC2	B3KR21	Q8IWJ2	4.0075	-0.6254	XT NP A	2023ms1276	Golgi to plasma membrane protein transport [GO:0043001]; protein targeting to lysosome [GO:0006622]; microtubule organizing center organization [GO:0031023]; protein localization to Golgi apparatus [GO:0034067]; microtubule anchoring [GO:0034453]; late endosome to Golgi transport [GO:0034499]; retrograde transport, endosome to Golgi [GO:0042147]; regulation of protein exit from endoplasmic reticulum [GO:0070861]; recycling endosome to Golgi transport [GO:0071955]; Golgi ribbon formation [GO:0090161]	protein binding [GO:0005515]; small GTPase binding [GO:0031267]; identical protein binding [GO:0042802]	nucleoplasm [GO:0005654]; Golgi apparatus [GO:0005794]; trans-Golgi network [GO:0005802]; cytosol [GO:0005829]; membrane [GO:0016020]
Nafisa_SEN1	GRIP and coiled-coil domain-containing protein 2	GCC2	B3KR21	Q8IWJ2	3.8717	-0.746	XT NP A	2023ms1276	Golgi to plasma membrane protein transport [GO:0043001]; protein targeting to lysosome [GO:0006622]; microtubule organizing center organization [GO:0031023]; protein localization to Golgi apparatus [GO:0034067]; microtubule anchoring [GO:0034453]; late endosome to Golgi transport [GO:0034499]; retrograde transport, endosome to Golgi [GO:0042147]; regulation of protein exit from endoplasmic reticulum [GO:0070861]; recycling endosome to Golgi transport [GO:0071955]; Golgi ribbon formation [GO:0090161]	protein binding [GO:0005515]; small GTPase binding [GO:0031267]; identical protein binding [GO:0042802]	nucleoplasm [GO:0005654]; Golgi apparatus [GO:0005794]; trans-Golgi network [GO:0005802]; cytosol [GO:0005829]; membrane [GO:0016020]
Nafisa_PRO7	GRIP and coiled-coil domain-containing protein 2	GCC2	B3KR21	Q8IWJ2	4.0196	-0.5352	XT NP A	2023ms1276	Golgi to plasma membrane protein transport [GO:0043001]; protein targeting to lysosome [GO:0006622]; microtubule organizing center organization [GO:0031023]; protein localization to Golgi apparatus [GO:0034067]; microtubule anchoring [GO:0034453]; late endosome to Golgi transport [GO:0034499]; retrograde transport, endosome to Golgi [GO:0042147]; regulation of protein exit from endoplasmic reticulum [GO:0070861]; recycling endosome to Golgi transport [GO:0071955]; Golgi ribbon formation [GO:0090161]	protein binding [GO:0005515]; small GTPase binding [GO:0031267]; identical protein binding [GO:0042802]	nucleoplasm [GO:0005654]; Golgi apparatus [GO:0005794]; trans-Golgi network [GO:0005802]; cytosol [GO:0005829]; membrane [GO:0016020]
Nafisa_PRO6	GRIP and coiled-coil domain-containing protein 2	GCC2	B3KR21	Q8IWJ2	4.174	-0.371	XT NP A	2023ms1276	Golgi to plasma membrane protein transport [GO:0043001]; protein targeting to lysosome [GO:0006622]; microtubule organizing center organization [GO:0031023]; protein localization to Golgi apparatus [GO:0034067]; microtubule anchoring [GO:0034453]; late endosome to Golgi transport [GO:0034499]; retrograde transport, endosome to Golgi [GO:0042147]; regulation of protein exit from endoplasmic reticulum [GO:0070861]; recycling endosome to Golgi transport [GO:0071955]; Golgi ribbon formation [GO:0090161]	protein binding [GO:0005515]; small GTPase binding [GO:0031267]; identical protein binding [GO:0042802]	nucleoplasm [GO:0005654]; Golgi apparatus [GO:0005794]; trans-Golgi network [GO:0005802]; cytosol [GO:0005829]; membrane [GO:0016020]
Nafisa_PRO5	GRIP and coiled-coil domain-containing protein 2	GCC2	B3KR21	Q8IWJ2	4.0332	-0.504	XT NP A	2023ms1276	Golgi to plasma membrane protein transport [GO:0043001]; protein targeting to lysosome [GO:0006622]; microtubule organizing center organization [GO:0031023]; protein localization to Golgi apparatus [GO:0034067]; microtubule anchoring [GO:0034453]; late endosome to Golgi transport [GO:0034499]; retrograde transport, endosome to Golgi [GO:0042147]; regulation of protein exit from endoplasmic reticulum [GO:0070861]; recycling endosome to Golgi transport [GO:0071955]; Golgi ribbon formation [GO:0090161]	protein binding [GO:0005515]; small GTPase binding [GO:0031267]; identical protein binding [GO:0042802]	nucleoplasm [GO:0005654]; Golgi apparatus [GO:0005794]; trans-Golgi network [GO:0005802]; cytosol [GO:0005829]; membrane [GO:0016020]
Nafisa_PRO4	GRIP and coiled-coil domain-containing protein 2	GCC2	B3KR21	Q8IWJ2	4.2701	-0.3022	XT NP A	2023ms1276	Golgi to plasma membrane protein transport [GO:0043001]; protein targeting to lysosome [GO:0006622]; microtubule organizing center organization [GO:0031023]; protein localization to Golgi apparatus [GO:0034067]; microtubule anchoring [GO:0034453]; late endosome to Golgi transport [GO:0034499]; retrograde transport, endosome to Golgi [GO:0042147]; regulation of protein exit from endoplasmic reticulum [GO:0070861]; recycling endosome to Golgi transport [GO:0071955]; Golgi ribbon formation [GO:0090161]	protein binding [GO:0005515]; small GTPase binding [GO:0031267]; identical protein binding [GO:0042802]	nucleoplasm [GO:0005654]; Golgi apparatus [GO:0005794]; trans-Golgi network [GO:0005802]; cytosol [GO:0005829]; membrane [GO:0016020]
Nafisa_PRO3	GRIP and coiled-coil domain-containing protein 2	GCC2	B3KR21	Q8IWJ2	3.977	-0.5935	XT NP A	2023ms1276	Golgi to plasma membrane protein transport [GO:0043001]; protein targeting to lysosome [GO:0006622]; microtubule organizing center organization [GO:0031023]; protein localization to Golgi apparatus [GO:0034067]; microtubule anchoring [GO:0034453]; late endosome to Golgi transport [GO:0034499]; retrograde transport, endosome to Golgi [GO:0042147]; regulation of protein exit from endoplasmic reticulum [GO:0070861]; recycling endosome to Golgi transport [GO:0071955]; Golgi ribbon formation [GO:0090161]	protein binding [GO:0005515]; small GTPase binding [GO:0031267]; identical protein binding [GO:0042802]	nucleoplasm [GO:0005654]; Golgi apparatus [GO:0005794]; trans-Golgi network [GO:0005802]; cytosol [GO:0005829]; membrane [GO:0016020]
Nafisa_SEN7	COMM domain-containing protein 2;Isoform of Q86X83, Isoform 2 of COMM domain-containing protein 2	COMMD2;COMMD2	NA	Q86X83;Q86X83-2	4.5061	-0.1067	XT NP A	2023ms1276	;	protein binding [GO:0005515];	cytoplasm [GO:0005737];
Nafisa_SEN6	COMM domain-containing protein 2;Isoform of Q86X83, Isoform 2 of COMM domain-containing protein 2	COMMD2;COMMD2	NA	Q86X83;Q86X83-2	4.4619	-0.1652	XT NP A	2023ms1276	;	protein binding [GO:0005515];	cytoplasm [GO:0005737];
Nafisa_SEN5	COMM domain-containing protein 2;Isoform of Q86X83, Isoform 2 of COMM domain-containing protein 2	COMMD2;COMMD2	NA	Q86X83;Q86X83-2	4.6062	-0.0469	XT NP A	2023ms1276	;	protein binding [GO:0005515];	cytoplasm [GO:0005737];
Nafisa_SEN4	COMM domain-containing protein 2;Isoform of Q86X83, Isoform 2 of COMM domain-containing protein 2	COMMD2;COMMD2	NA	Q86X83;Q86X83-2	4.5904	-0.0299	XT NP A	2023ms1276	;	protein binding [GO:0005515];	cytoplasm [GO:0005737];
Nafisa_SEN3	COMM domain-containing protein 2;Isoform of Q86X83, Isoform 2 of COMM domain-containing protein 2	COMMD2;COMMD2	NA	Q86X83;Q86X83-2	4.5542	-0.0654	XT NP A	2023ms1276	;	protein binding [GO:0005515];	cytoplasm [GO:0005737];
Nafisa_SEN2	COMM domain-containing protein 2;Isoform of Q86X83, Isoform 2 of COMM domain-containing protein 2	COMMD2;COMMD2	NA	Q86X83;Q86X83-2	4.5182	-0.1148	XT NP A	2023ms1276	;	protein binding [GO:0005515];	cytoplasm [GO:0005737];
Nafisa_SEN1	COMM domain-containing protein 2;Isoform of Q86X83, Isoform 2 of COMM domain-containing protein 2	COMMD2;COMMD2	NA	Q86X83;Q86X83-2	4.4477	-0.17	XT NP A	2023ms1276	;	protein binding [GO:0005515];	cytoplasm [GO:0005737];
Nafisa_PRO7	COMM domain-containing protein 2;Isoform of Q86X83, Isoform 2 of COMM domain-containing protein 2	COMMD2;COMMD2	NA	Q86X83;Q86X83-2	4.2643	-0.2905	XT NP A	2023ms1276	;	protein binding [GO:0005515];	cytoplasm [GO:0005737];
Nafisa_PRO6	COMM domain-containing protein 2;Isoform of Q86X83, Isoform 2 of COMM domain-containing protein 2	COMMD2;COMMD2	NA	Q86X83;Q86X83-2	3.8953	-0.6498	XT NP A	2023ms1276	;	protein binding [GO:0005515];	cytoplasm [GO:0005737];
Nafisa_PRO5	COMM domain-containing protein 2;Isoform of Q86X83, Isoform 2 of COMM domain-containing protein 2	COMMD2;COMMD2	NA	Q86X83;Q86X83-2	4.1267	-0.4105	XT NP A	2023ms1276	;	protein binding [GO:0005515];	cytoplasm [GO:0005737];
Nafisa_PRO4	COMM domain-containing protein 2;Isoform of Q86X83, Isoform 2 of COMM domain-containing protein 2	COMMD2;COMMD2	NA	Q86X83;Q86X83-2	4.2415	-0.3307	XT NP A	2023ms1276	;	protein binding [GO:0005515];	cytoplasm [GO:0005737];
Nafisa_PRO3	COMM domain-containing protein 2;Isoform of Q86X83, Isoform 2 of COMM domain-containing protein 2	COMMD2;COMMD2	NA	Q86X83;Q86X83-2	4.2416	-0.3289	XT NP A	2023ms1276	;	protein binding [GO:0005515];	cytoplasm [GO:0005737];
Nafisa_PRO2	COMM domain-containing protein 2;Isoform of Q86X83, Isoform 2 of COMM domain-containing protein 2	COMMD2;COMMD2	NA	Q86X83;Q86X83-2	3.9269	-0.6249	XT NP A	2023ms1276	;	protein binding [GO:0005515];	cytoplasm [GO:0005737];
Nafisa_PRO1	COMM domain-containing protein 2;Isoform of Q86X83, Isoform 2 of COMM domain-containing protein 2	COMMD2;COMMD2	NA	Q86X83;Q86X83-2	3.8689	-0.6783	XT NP A	2023ms1276	;	protein binding [GO:0005515];	cytoplasm [GO:0005737];
Nafisa_SEN7	Voltage-dependent anion-selective channel protein 1	VDAC1	A0A1L1UHR1	P21796	4.9337	0.3209	XT NP A	2023ms1276	behavioral fear response [GO:0001662]; pyruvate metabolic process [GO:0006090]; anion transport [GO:0006820]; mitochondrial calcium ion transmembrane transport [GO:0006851]; apoptotic process [GO:0006915]; neuron-neuron synaptic transmission [GO:0007270]; learning [GO:0007612]; inorganic anion transport [GO:0015698]; epithelial cell differentiation [GO:0030855]; negative regulation of apoptotic process [GO:0043066]; anion transmembrane transport [GO:0098656]; negative regulation of calcium import into the mitochondrion [GO:0110099]; positive regulation of mitophagy [GO:1901526]; regulation of autophagy of mitochondrion [GO:1903146]; negative regulation of reactive oxygen species metabolic process [GO:2000378]	protein binding [GO:0005515]; voltage-gated anion channel activity [GO:0008308]; porin activity [GO:0015288]; cholesterol binding [GO:0015485]; protein kinase binding [GO:0019901]; phosphatidylcholine binding [GO:0031210]; transmembrane transporter binding [GO:0044325]; protein-containing complex binding [GO:0044877]; ceramide binding [GO:0097001]	nucleus [GO:0005634]; mitochondrion [GO:0005739]; mitochondrial outer membrane [GO:0005741]; plasma membrane [GO:0005886]; synaptic vesicle [GO:0008021]; membrane [GO:0016020]; mitochondrial membrane [GO:0031966]; mitochondrial nucleoid [GO:0042645]; membrane raft [GO:0045121]; extracellular exosome [GO:0070062]; mitochondrial permeability transition pore complex [GO:0005757]; pore complex [GO:0046930]
Nafisa_SEN6	Voltage-dependent anion-selective channel protein 1	VDAC1	A0A1L1UHR1	P21796	5.071	0.4439	XT NP A	2023ms1276	behavioral fear response [GO:0001662]; pyruvate metabolic process [GO:0006090]; anion transport [GO:0006820]; mitochondrial calcium ion transmembrane transport [GO:0006851]; apoptotic process [GO:0006915]; neuron-neuron synaptic transmission [GO:0007270]; learning [GO:0007612]; inorganic anion transport [GO:0015698]; epithelial cell differentiation [GO:0030855]; negative regulation of apoptotic process [GO:0043066]; anion transmembrane transport [GO:0098656]; negative regulation of calcium import into the mitochondrion [GO:0110099]; positive regulation of mitophagy [GO:1901526]; regulation of autophagy of mitochondrion [GO:1903146]; negative regulation of reactive oxygen species metabolic process [GO:2000378]	protein binding [GO:0005515]; voltage-gated anion channel activity [GO:0008308]; porin activity [GO:0015288]; cholesterol binding [GO:0015485]; protein kinase binding [GO:0019901]; phosphatidylcholine binding [GO:0031210]; transmembrane transporter binding [GO:0044325]; protein-containing complex binding [GO:0044877]; ceramide binding [GO:0097001]	nucleus [GO:0005634]; mitochondrion [GO:0005739]; mitochondrial outer membrane [GO:0005741]; plasma membrane [GO:0005886]; synaptic vesicle [GO:0008021]; membrane [GO:0016020]; mitochondrial membrane [GO:0031966]; mitochondrial nucleoid [GO:0042645]; membrane raft [GO:0045121]; extracellular exosome [GO:0070062]; mitochondrial permeability transition pore complex [GO:0005757]; pore complex [GO:0046930]
Nafisa_SEN5	Voltage-dependent anion-selective channel protein 1	VDAC1	A0A1L1UHR1	P21796	5.0674	0.4143	XT NP A	2023ms1276	behavioral fear response [GO:0001662]; pyruvate metabolic process [GO:0006090]; anion transport [GO:0006820]; mitochondrial calcium ion transmembrane transport [GO:0006851]; apoptotic process [GO:0006915]; neuron-neuron synaptic transmission [GO:0007270]; learning [GO:0007612]; inorganic anion transport [GO:0015698]; epithelial cell differentiation [GO:0030855]; negative regulation of apoptotic process [GO:0043066]; anion transmembrane transport [GO:0098656]; negative regulation of calcium import into the mitochondrion [GO:0110099]; positive regulation of mitophagy [GO:1901526]; regulation of autophagy of mitochondrion [GO:1903146]; negative regulation of reactive oxygen species metabolic process [GO:2000378]	protein binding [GO:0005515]; voltage-gated anion channel activity [GO:0008308]; porin activity [GO:0015288]; cholesterol binding [GO:0015485]; protein kinase binding [GO:0019901]; phosphatidylcholine binding [GO:0031210]; transmembrane transporter binding [GO:0044325]; protein-containing complex binding [GO:0044877]; ceramide binding [GO:0097001]	nucleus [GO:0005634]; mitochondrion [GO:0005739]; mitochondrial outer membrane [GO:0005741]; plasma membrane [GO:0005886]; synaptic vesicle [GO:0008021]; membrane [GO:0016020]; mitochondrial membrane [GO:0031966]; mitochondrial nucleoid [GO:0042645]; membrane raft [GO:0045121]; extracellular exosome [GO:0070062]; mitochondrial permeability transition pore complex [GO:0005757]; pore complex [GO:0046930]
Nafisa_SEN4	Voltage-dependent anion-selective channel protein 1	VDAC1	A0A1L1UHR1	P21796	4.9567	0.3364	XT NP A	2023ms1276	behavioral fear response [GO:0001662]; pyruvate metabolic process [GO:0006090]; anion transport [GO:0006820]; mitochondrial calcium ion transmembrane transport [GO:0006851]; apoptotic process [GO:0006915]; neuron-neuron synaptic transmission [GO:0007270]; learning [GO:0007612]; inorganic anion transport [GO:0015698]; epithelial cell differentiation [GO:0030855]; negative regulation of apoptotic process [GO:0043066]; anion transmembrane transport [GO:0098656]; negative regulation of calcium import into the mitochondrion [GO:0110099]; positive regulation of mitophagy [GO:1901526]; regulation of autophagy of mitochondrion [GO:1903146]; negative regulation of reactive oxygen species metabolic process [GO:2000378]	protein binding [GO:0005515]; voltage-gated anion channel activity [GO:0008308]; porin activity [GO:0015288]; cholesterol binding [GO:0015485]; protein kinase binding [GO:0019901]; phosphatidylcholine binding [GO:0031210]; transmembrane transporter binding [GO:0044325]; protein-containing complex binding [GO:0044877]; ceramide binding [GO:0097001]	nucleus [GO:0005634]; mitochondrion [GO:0005739]; mitochondrial outer membrane [GO:0005741]; plasma membrane [GO:0005886]; synaptic vesicle [GO:0008021]; membrane [GO:0016020]; mitochondrial membrane [GO:0031966]; mitochondrial nucleoid [GO:0042645]; membrane raft [GO:0045121]; extracellular exosome [GO:0070062]; mitochondrial permeability transition pore complex [GO:0005757]; pore complex [GO:0046930]
Nafisa_SEN3	Voltage-dependent anion-selective channel protein 1	VDAC1	A0A1L1UHR1	P21796	4.9585	0.3388	XT NP A	2023ms1276	behavioral fear response [GO:0001662]; pyruvate metabolic process [GO:0006090]; anion transport [GO:0006820]; mitochondrial calcium ion transmembrane transport [GO:0006851]; apoptotic process [GO:0006915]; neuron-neuron synaptic transmission [GO:0007270]; learning [GO:0007612]; inorganic anion transport [GO:0015698]; epithelial cell differentiation [GO:0030855]; negative regulation of apoptotic process [GO:0043066]; anion transmembrane transport [GO:0098656]; negative regulation of calcium import into the mitochondrion [GO:0110099]; positive regulation of mitophagy [GO:1901526]; regulation of autophagy of mitochondrion [GO:1903146]; negative regulation of reactive oxygen species metabolic process [GO:2000378]	protein binding [GO:0005515]; voltage-gated anion channel activity [GO:0008308]; porin activity [GO:0015288]; cholesterol binding [GO:0015485]; protein kinase binding [GO:0019901]; phosphatidylcholine binding [GO:0031210]; transmembrane transporter binding [GO:0044325]; protein-containing complex binding [GO:0044877]; ceramide binding [GO:0097001]	nucleus [GO:0005634]; mitochondrion [GO:0005739]; mitochondrial outer membrane [GO:0005741]; plasma membrane [GO:0005886]; synaptic vesicle [GO:0008021]; membrane [GO:0016020]; mitochondrial membrane [GO:0031966]; mitochondrial nucleoid [GO:0042645]; membrane raft [GO:0045121]; extracellular exosome [GO:0070062]; mitochondrial permeability transition pore complex [GO:0005757]; pore complex [GO:0046930]
Nafisa_SEN2	Voltage-dependent anion-selective channel protein 1	VDAC1	A0A1L1UHR1	P21796	5.1558	0.5228	XT NP A	2023ms1276	behavioral fear response [GO:0001662]; pyruvate metabolic process [GO:0006090]; anion transport [GO:0006820]; mitochondrial calcium ion transmembrane transport [GO:0006851]; apoptotic process [GO:0006915]; neuron-neuron synaptic transmission [GO:0007270]; learning [GO:0007612]; inorganic anion transport [GO:0015698]; epithelial cell differentiation [GO:0030855]; negative regulation of apoptotic process [GO:0043066]; anion transmembrane transport [GO:0098656]; negative regulation of calcium import into the mitochondrion [GO:0110099]; positive regulation of mitophagy [GO:1901526]; regulation of autophagy of mitochondrion [GO:1903146]; negative regulation of reactive oxygen species metabolic process [GO:2000378]	protein binding [GO:0005515]; voltage-gated anion channel activity [GO:0008308]; porin activity [GO:0015288]; cholesterol binding [GO:0015485]; protein kinase binding [GO:0019901]; phosphatidylcholine binding [GO:0031210]; transmembrane transporter binding [GO:0044325]; protein-containing complex binding [GO:0044877]; ceramide binding [GO:0097001]	nucleus [GO:0005634]; mitochondrion [GO:0005739]; mitochondrial outer membrane [GO:0005741]; plasma membrane [GO:0005886]; synaptic vesicle [GO:0008021]; membrane [GO:0016020]; mitochondrial membrane [GO:0031966]; mitochondrial nucleoid [GO:0042645]; membrane raft [GO:0045121]; extracellular exosome [GO:0070062]; mitochondrial permeability transition pore complex [GO:0005757]; pore complex [GO:0046930]
Nafisa_SEN1	Voltage-dependent anion-selective channel protein 1	VDAC1	A0A1L1UHR1	P21796	5.0329	0.4152	XT NP A	2023ms1276	behavioral fear response [GO:0001662]; pyruvate metabolic process [GO:0006090]; anion transport [GO:0006820]; mitochondrial calcium ion transmembrane transport [GO:0006851]; apoptotic process [GO:0006915]; neuron-neuron synaptic transmission [GO:0007270]; learning [GO:0007612]; inorganic anion transport [GO:0015698]; epithelial cell differentiation [GO:0030855]; negative regulation of apoptotic process [GO:0043066]; anion transmembrane transport [GO:0098656]; negative regulation of calcium import into the mitochondrion [GO:0110099]; positive regulation of mitophagy [GO:1901526]; regulation of autophagy of mitochondrion [GO:1903146]; negative regulation of reactive oxygen species metabolic process [GO:2000378]	protein binding [GO:0005515]; voltage-gated anion channel activity [GO:0008308]; porin activity [GO:0015288]; cholesterol binding [GO:0015485]; protein kinase binding [GO:0019901]; phosphatidylcholine binding [GO:0031210]; transmembrane transporter binding [GO:0044325]; protein-containing complex binding [GO:0044877]; ceramide binding [GO:0097001]	nucleus [GO:0005634]; mitochondrion [GO:0005739]; mitochondrial outer membrane [GO:0005741]; plasma membrane [GO:0005886]; synaptic vesicle [GO:0008021]; membrane [GO:0016020]; mitochondrial membrane [GO:0031966]; mitochondrial nucleoid [GO:0042645]; membrane raft [GO:0045121]; extracellular exosome [GO:0070062]; mitochondrial permeability transition pore complex [GO:0005757]; pore complex [GO:0046930]
Nafisa_PRO7	Voltage-dependent anion-selective channel protein 1	VDAC1	A0A1L1UHR1	P21796	4.3334	-0.2215	XT NP A	2023ms1276	behavioral fear response [GO:0001662]; pyruvate metabolic process [GO:0006090]; anion transport [GO:0006820]; mitochondrial calcium ion transmembrane transport [GO:0006851]; apoptotic process [GO:0006915]; neuron-neuron synaptic transmission [GO:0007270]; learning [GO:0007612]; inorganic anion transport [GO:0015698]; epithelial cell differentiation [GO:0030855]; negative regulation of apoptotic process [GO:0043066]; anion transmembrane transport [GO:0098656]; negative regulation of calcium import into the mitochondrion [GO:0110099]; positive regulation of mitophagy [GO:1901526]; regulation of autophagy of mitochondrion [GO:1903146]; negative regulation of reactive oxygen species metabolic process [GO:2000378]	protein binding [GO:0005515]; voltage-gated anion channel activity [GO:0008308]; porin activity [GO:0015288]; cholesterol binding [GO:0015485]; protein kinase binding [GO:0019901]; phosphatidylcholine binding [GO:0031210]; transmembrane transporter binding [GO:0044325]; protein-containing complex binding [GO:0044877]; ceramide binding [GO:0097001]	nucleus [GO:0005634]; mitochondrion [GO:0005739]; mitochondrial outer membrane [GO:0005741]; plasma membrane [GO:0005886]; synaptic vesicle [GO:0008021]; membrane [GO:0016020]; mitochondrial membrane [GO:0031966]; mitochondrial nucleoid [GO:0042645]; membrane raft [GO:0045121]; extracellular exosome [GO:0070062]; mitochondrial permeability transition pore complex [GO:0005757]; pore complex [GO:0046930]
Nafisa_PRO6	Voltage-dependent anion-selective channel protein 1	VDAC1	A0A1L1UHR1	P21796	4.2563	-0.2888	XT NP A	2023ms1276	behavioral fear response [GO:0001662]; pyruvate metabolic process [GO:0006090]; anion transport [GO:0006820]; mitochondrial calcium ion transmembrane transport [GO:0006851]; apoptotic process [GO:0006915]; neuron-neuron synaptic transmission [GO:0007270]; learning [GO:0007612]; inorganic anion transport [GO:0015698]; epithelial cell differentiation [GO:0030855]; negative regulation of apoptotic process [GO:0043066]; anion transmembrane transport [GO:0098656]; negative regulation of calcium import into the mitochondrion [GO:0110099]; positive regulation of mitophagy [GO:1901526]; regulation of autophagy of mitochondrion [GO:1903146]; negative regulation of reactive oxygen species metabolic process [GO:2000378]	protein binding [GO:0005515]; voltage-gated anion channel activity [GO:0008308]; porin activity [GO:0015288]; cholesterol binding [GO:0015485]; protein kinase binding [GO:0019901]; phosphatidylcholine binding [GO:0031210]; transmembrane transporter binding [GO:0044325]; protein-containing complex binding [GO:0044877]; ceramide binding [GO:0097001]	nucleus [GO:0005634]; mitochondrion [GO:0005739]; mitochondrial outer membrane [GO:0005741]; plasma membrane [GO:0005886]; synaptic vesicle [GO:0008021]; membrane [GO:0016020]; mitochondrial membrane [GO:0031966]; mitochondrial nucleoid [GO:0042645]; membrane raft [GO:0045121]; extracellular exosome [GO:0070062]; mitochondrial permeability transition pore complex [GO:0005757]; pore complex [GO:0046930]
Nafisa_PRO5	Voltage-dependent anion-selective channel protein 1	VDAC1	A0A1L1UHR1	P21796	4.2331	-0.3041	XT NP A	2023ms1276	behavioral fear response [GO:0001662]; pyruvate metabolic process [GO:0006090]; anion transport [GO:0006820]; mitochondrial calcium ion transmembrane transport [GO:0006851]; apoptotic process [GO:0006915]; neuron-neuron synaptic transmission [GO:0007270]; learning [GO:0007612]; inorganic anion transport [GO:0015698]; epithelial cell differentiation [GO:0030855]; negative regulation of apoptotic process [GO:0043066]; anion transmembrane transport [GO:0098656]; negative regulation of calcium import into the mitochondrion [GO:0110099]; positive regulation of mitophagy [GO:1901526]; regulation of autophagy of mitochondrion [GO:1903146]; negative regulation of reactive oxygen species metabolic process [GO:2000378]	protein binding [GO:0005515]; voltage-gated anion channel activity [GO:0008308]; porin activity [GO:0015288]; cholesterol binding [GO:0015485]; protein kinase binding [GO:0019901]; phosphatidylcholine binding [GO:0031210]; transmembrane transporter binding [GO:0044325]; protein-containing complex binding [GO:0044877]; ceramide binding [GO:0097001]	nucleus [GO:0005634]; mitochondrion [GO:0005739]; mitochondrial outer membrane [GO:0005741]; plasma membrane [GO:0005886]; synaptic vesicle [GO:0008021]; membrane [GO:0016020]; mitochondrial membrane [GO:0031966]; mitochondrial nucleoid [GO:0042645]; membrane raft [GO:0045121]; extracellular exosome [GO:0070062]; mitochondrial permeability transition pore complex [GO:0005757]; pore complex [GO:0046930]
Nafisa_PRO4	Voltage-dependent anion-selective channel protein 1	VDAC1	A0A1L1UHR1	P21796	4.2674	-0.3048	XT NP A	2023ms1276	behavioral fear response [GO:0001662]; pyruvate metabolic process [GO:0006090]; anion transport [GO:0006820]; mitochondrial calcium ion transmembrane transport [GO:0006851]; apoptotic process [GO:0006915]; neuron-neuron synaptic transmission [GO:0007270]; learning [GO:0007612]; inorganic anion transport [GO:0015698]; epithelial cell differentiation [GO:0030855]; negative regulation of apoptotic process [GO:0043066]; anion transmembrane transport [GO:0098656]; negative regulation of calcium import into the mitochondrion [GO:0110099]; positive regulation of mitophagy [GO:1901526]; regulation of autophagy of mitochondrion [GO:1903146]; negative regulation of reactive oxygen species metabolic process [GO:2000378]	protein binding [GO:0005515]; voltage-gated anion channel activity [GO:0008308]; porin activity [GO:0015288]; cholesterol binding [GO:0015485]; protein kinase binding [GO:0019901]; phosphatidylcholine binding [GO:0031210]; transmembrane transporter binding [GO:0044325]; protein-containing complex binding [GO:0044877]; ceramide binding [GO:0097001]	nucleus [GO:0005634]; mitochondrion [GO:0005739]; mitochondrial outer membrane [GO:0005741]; plasma membrane [GO:0005886]; synaptic vesicle [GO:0008021]; membrane [GO:0016020]; mitochondrial membrane [GO:0031966]; mitochondrial nucleoid [GO:0042645]; membrane raft [GO:0045121]; extracellular exosome [GO:0070062]; mitochondrial permeability transition pore complex [GO:0005757]; pore complex [GO:0046930]
Nafisa_PRO3	Voltage-dependent anion-selective channel protein 1	VDAC1	A0A1L1UHR1	P21796	4.3409	-0.2297	XT NP A	2023ms1276	behavioral fear response [GO:0001662]; pyruvate metabolic process [GO:0006090]; anion transport [GO:0006820]; mitochondrial calcium ion transmembrane transport [GO:0006851]; apoptotic process [GO:0006915]; neuron-neuron synaptic transmission [GO:0007270]; learning [GO:0007612]; inorganic anion transport [GO:0015698]; epithelial cell differentiation [GO:0030855]; negative regulation of apoptotic process [GO:0043066]; anion transmembrane transport [GO:0098656]; negative regulation of calcium import into the mitochondrion [GO:0110099]; positive regulation of mitophagy [GO:1901526]; regulation of autophagy of mitochondrion [GO:1903146]; negative regulation of reactive oxygen species metabolic process [GO:2000378]	protein binding [GO:0005515]; voltage-gated anion channel activity [GO:0008308]; porin activity [GO:0015288]; cholesterol binding [GO:0015485]; protein kinase binding [GO:0019901]; phosphatidylcholine binding [GO:0031210]; transmembrane transporter binding [GO:0044325]; protein-containing complex binding [GO:0044877]; ceramide binding [GO:0097001]	nucleus [GO:0005634]; mitochondrion [GO:0005739]; mitochondrial outer membrane [GO:0005741]; plasma membrane [GO:0005886]; synaptic vesicle [GO:0008021]; membrane [GO:0016020]; mitochondrial membrane [GO:0031966]; mitochondrial nucleoid [GO:0042645]; membrane raft [GO:0045121]; extracellular exosome [GO:0070062]; mitochondrial permeability transition pore complex [GO:0005757]; pore complex [GO:0046930]
Nafisa_PRO2	Voltage-dependent anion-selective channel protein 1	VDAC1	A0A1L1UHR1	P21796	4.3656	-0.1861	XT NP A	2023ms1276	behavioral fear response [GO:0001662]; pyruvate metabolic process [GO:0006090]; anion transport [GO:0006820]; mitochondrial calcium ion transmembrane transport [GO:0006851]; apoptotic process [GO:0006915]; neuron-neuron synaptic transmission [GO:0007270]; learning [GO:0007612]; inorganic anion transport [GO:0015698]; epithelial cell differentiation [GO:0030855]; negative regulation of apoptotic process [GO:0043066]; anion transmembrane transport [GO:0098656]; negative regulation of calcium import into the mitochondrion [GO:0110099]; positive regulation of mitophagy [GO:1901526]; regulation of autophagy of mitochondrion [GO:1903146]; negative regulation of reactive oxygen species metabolic process [GO:2000378]	protein binding [GO:0005515]; voltage-gated anion channel activity [GO:0008308]; porin activity [GO:0015288]; cholesterol binding [GO:0015485]; protein kinase binding [GO:0019901]; phosphatidylcholine binding [GO:0031210]; transmembrane transporter binding [GO:0044325]; protein-containing complex binding [GO:0044877]; ceramide binding [GO:0097001]	nucleus [GO:0005634]; mitochondrion [GO:0005739]; mitochondrial outer membrane [GO:0005741]; plasma membrane [GO:0005886]; synaptic vesicle [GO:0008021]; membrane [GO:0016020]; mitochondrial membrane [GO:0031966]; mitochondrial nucleoid [GO:0042645]; membrane raft [GO:0045121]; extracellular exosome [GO:0070062]; mitochondrial permeability transition pore complex [GO:0005757]; pore complex [GO:0046930]
Nafisa_PRO1	Voltage-dependent anion-selective channel protein 1	VDAC1	A0A1L1UHR1	P21796	4.2394	-0.3079	XT NP A	2023ms1276	behavioral fear response [GO:0001662]; pyruvate metabolic process [GO:0006090]; anion transport [GO:0006820]; mitochondrial calcium ion transmembrane transport [GO:0006851]; apoptotic process [GO:0006915]; neuron-neuron synaptic transmission [GO:0007270]; learning [GO:0007612]; inorganic anion transport [GO:0015698]; epithelial cell differentiation [GO:0030855]; negative regulation of apoptotic process [GO:0043066]; anion transmembrane transport [GO:0098656]; negative regulation of calcium import into the mitochondrion [GO:0110099]; positive regulation of mitophagy [GO:1901526]; regulation of autophagy of mitochondrion [GO:1903146]; negative regulation of reactive oxygen species metabolic process [GO:2000378]	protein binding [GO:0005515]; voltage-gated anion channel activity [GO:0008308]; porin activity [GO:0015288]; cholesterol binding [GO:0015485]; protein kinase binding [GO:0019901]; phosphatidylcholine binding [GO:0031210]; transmembrane transporter binding [GO:0044325]; protein-containing complex binding [GO:0044877]; ceramide binding [GO:0097001]	nucleus [GO:0005634]; mitochondrion [GO:0005739]; mitochondrial outer membrane [GO:0005741]; plasma membrane [GO:0005886]; synaptic vesicle [GO:0008021]; membrane [GO:0016020]; mitochondrial membrane [GO:0031966]; mitochondrial nucleoid [GO:0042645]; membrane raft [GO:0045121]; extracellular exosome [GO:0070062]; mitochondrial permeability transition pore complex [GO:0005757]; pore complex [GO:0046930]
Nafisa_SEN7	Exportin 1	XPO1	B3KWD0	E1BE98	4.4045	-0.2082	XT NP B	2023ms1276	NA	NA	NA
Nafisa_SEN6	Exportin 1	XPO1	B3KWD0	E1BE98	4.4437	-0.1833	XT NP B	2023ms1276	NA	NA	NA
Nafisa_SEN5	Exportin 1	XPO1	B3KWD0	E1BE98	4.5044	-0.1487	XT NP B	2023ms1276	NA	NA	NA
Nafisa_SEN4	Exportin 1	XPO1	B3KWD0	E1BE98	4.3537	-0.2667	XT NP B	2023ms1276	NA	NA	NA
Nafisa_SEN3	Exportin 1	XPO1	B3KWD0	E1BE98	4.5226	-0.097	XT NP B	2023ms1276	NA	NA	NA
Nafisa_SEN2	Exportin 1	XPO1	B3KWD0	E1BE98	4.336	-0.297	XT NP B	2023ms1276	NA	NA	NA
Nafisa_SEN1	Exportin 1	XPO1	B3KWD0	E1BE98	4.4221	-0.1956	XT NP B	2023ms1276	NA	NA	NA
Nafisa_PRO7	Exportin 1	XPO1	B3KWD0	E1BE98	4.458	-0.0969	XT NP B	2023ms1276	NA	NA	NA
Nafisa_PRO6	Exportin 1	XPO1	B3KWD0	E1BE98	4.3542	-0.1908	XT NP B	2023ms1276	NA	NA	NA
Nafisa_PRO5	Exportin 1	XPO1	B3KWD0	E1BE98	4.4566	-0.0806	XT NP B	2023ms1276	NA	NA	NA
Nafisa_PRO4	Exportin 1	XPO1	B3KWD0	E1BE98	4.4712	-0.101	XT NP B	2023ms1276	NA	NA	NA
Nafisa_PRO3	Exportin 1	XPO1	B3KWD0	E1BE98	4.5139	-0.0566	XT NP B	2023ms1276	NA	NA	NA
Nafisa_PRO2	Exportin 1	XPO1	B3KWD0	E1BE98	4.507	-0.0447	XT NP B	2023ms1276	NA	NA	NA
Nafisa_PRO1	Exportin 1	XPO1	B3KWD0	E1BE98	4.4948	-0.0525	XT NP B	2023ms1276	NA	NA	NA
Nafisa_SEN7	Protein disulfide isomerase CRELD2;Isoform of Q6UXH1, Isoform 4 of Protein disulfide isomerase CRELD2;Isoform of Q6UXH1, Isoform 5 of Protein disulfide isomerase CRELD2;Isoform of Q6UXH1, Isoform 6 of Protein disulfide isomerase CRELD2	CRELD2;CRELD2;CRELD2;CRELD2	NA	Q6UXH1;Q6UXH1-4;Q6UXH1-5;Q6UXH1-6	4.0204	-0.5924	XT NP B	2023ms1276	; ; ;	protein disulfide isomerase activity [GO:0003756]; calcium ion binding [GO:0005509]; protein binding [GO:0005515]; ; ;	extracellular space [GO:0005615]; endoplasmic reticulum [GO:0005783]; Golgi apparatus [GO:0005794]; ; ;
Nafisa_SEN6	Protein disulfide isomerase CRELD2;Isoform of Q6UXH1, Isoform 4 of Protein disulfide isomerase CRELD2;Isoform of Q6UXH1, Isoform 5 of Protein disulfide isomerase CRELD2;Isoform of Q6UXH1, Isoform 6 of Protein disulfide isomerase CRELD2	CRELD2;CRELD2;CRELD2;CRELD2	NA	Q6UXH1;Q6UXH1-4;Q6UXH1-5;Q6UXH1-6	3.9739	-0.6532	XT NP B	2023ms1276	; ; ;	protein disulfide isomerase activity [GO:0003756]; calcium ion binding [GO:0005509]; protein binding [GO:0005515]; ; ;	extracellular space [GO:0005615]; endoplasmic reticulum [GO:0005783]; Golgi apparatus [GO:0005794]; ; ;
Nafisa_SEN5	Protein disulfide isomerase CRELD2;Isoform of Q6UXH1, Isoform 4 of Protein disulfide isomerase CRELD2;Isoform of Q6UXH1, Isoform 5 of Protein disulfide isomerase CRELD2;Isoform of Q6UXH1, Isoform 6 of Protein disulfide isomerase CRELD2	CRELD2;CRELD2;CRELD2;CRELD2	NA	Q6UXH1;Q6UXH1-4;Q6UXH1-5;Q6UXH1-6	4.1698	-0.4833	XT NP B	2023ms1276	; ; ;	protein disulfide isomerase activity [GO:0003756]; calcium ion binding [GO:0005509]; protein binding [GO:0005515]; ; ;	extracellular space [GO:0005615]; endoplasmic reticulum [GO:0005783]; Golgi apparatus [GO:0005794]; ; ;
Nafisa_SEN4	Protein disulfide isomerase CRELD2;Isoform of Q6UXH1, Isoform 4 of Protein disulfide isomerase CRELD2;Isoform of Q6UXH1, Isoform 5 of Protein disulfide isomerase CRELD2;Isoform of Q6UXH1, Isoform 6 of Protein disulfide isomerase CRELD2	CRELD2;CRELD2;CRELD2;CRELD2	NA	Q6UXH1;Q6UXH1-4;Q6UXH1-5;Q6UXH1-6	4.0836	-0.5367	XT NP B	2023ms1276	; ; ;	protein disulfide isomerase activity [GO:0003756]; calcium ion binding [GO:0005509]; protein binding [GO:0005515]; ; ;	extracellular space [GO:0005615]; endoplasmic reticulum [GO:0005783]; Golgi apparatus [GO:0005794]; ; ;
Nafisa_SEN3	Protein disulfide isomerase CRELD2;Isoform of Q6UXH1, Isoform 4 of Protein disulfide isomerase CRELD2;Isoform of Q6UXH1, Isoform 5 of Protein disulfide isomerase CRELD2;Isoform of Q6UXH1, Isoform 6 of Protein disulfide isomerase CRELD2	CRELD2;CRELD2;CRELD2;CRELD2	NA	Q6UXH1;Q6UXH1-4;Q6UXH1-5;Q6UXH1-6	4.0103	-0.6094	XT NP B	2023ms1276	; ; ;	protein disulfide isomerase activity [GO:0003756]; calcium ion binding [GO:0005509]; protein binding [GO:0005515]; ; ;	extracellular space [GO:0005615]; endoplasmic reticulum [GO:0005783]; Golgi apparatus [GO:0005794]; ; ;
Nafisa_SEN2	Protein disulfide isomerase CRELD2;Isoform of Q6UXH1, Isoform 4 of Protein disulfide isomerase CRELD2;Isoform of Q6UXH1, Isoform 5 of Protein disulfide isomerase CRELD2;Isoform of Q6UXH1, Isoform 6 of Protein disulfide isomerase CRELD2	CRELD2;CRELD2;CRELD2;CRELD2	NA	Q6UXH1;Q6UXH1-4;Q6UXH1-5;Q6UXH1-6	4.1913	-0.4416	XT NP B	2023ms1276	; ; ;	protein disulfide isomerase activity [GO:0003756]; calcium ion binding [GO:0005509]; protein binding [GO:0005515]; ; ;	extracellular space [GO:0005615]; endoplasmic reticulum [GO:0005783]; Golgi apparatus [GO:0005794]; ; ;
Nafisa_SEN1	Protein disulfide isomerase CRELD2;Isoform of Q6UXH1, Isoform 4 of Protein disulfide isomerase CRELD2;Isoform of Q6UXH1, Isoform 5 of Protein disulfide isomerase CRELD2;Isoform of Q6UXH1, Isoform 6 of Protein disulfide isomerase CRELD2	CRELD2;CRELD2;CRELD2;CRELD2	NA	Q6UXH1;Q6UXH1-4;Q6UXH1-5;Q6UXH1-6	3.9971	-0.6206	XT NP B	2023ms1276	; ; ;	protein disulfide isomerase activity [GO:0003756]; calcium ion binding [GO:0005509]; protein binding [GO:0005515]; ; ;	extracellular space [GO:0005615]; endoplasmic reticulum [GO:0005783]; Golgi apparatus [GO:0005794]; ; ;
Nafisa_PRO6	Protein disulfide isomerase CRELD2;Isoform of Q6UXH1, Isoform 4 of Protein disulfide isomerase CRELD2;Isoform of Q6UXH1, Isoform 5 of Protein disulfide isomerase CRELD2;Isoform of Q6UXH1, Isoform 6 of Protein disulfide isomerase CRELD2	CRELD2;CRELD2;CRELD2;CRELD2	NA	Q6UXH1;Q6UXH1-4;Q6UXH1-5;Q6UXH1-6	3.8744	-0.6706	XT NP B	2023ms1276	; ; ;	protein disulfide isomerase activity [GO:0003756]; calcium ion binding [GO:0005509]; protein binding [GO:0005515]; ; ;	extracellular space [GO:0005615]; endoplasmic reticulum [GO:0005783]; Golgi apparatus [GO:0005794]; ; ;
Nafisa_PRO2	Protein disulfide isomerase CRELD2;Isoform of Q6UXH1, Isoform 4 of Protein disulfide isomerase CRELD2;Isoform of Q6UXH1, Isoform 5 of Protein disulfide isomerase CRELD2;Isoform of Q6UXH1, Isoform 6 of Protein disulfide isomerase CRELD2	CRELD2;CRELD2;CRELD2;CRELD2	NA	Q6UXH1;Q6UXH1-4;Q6UXH1-5;Q6UXH1-6	3.7586	-0.7932	XT NP B	2023ms1276	; ; ;	protein disulfide isomerase activity [GO:0003756]; calcium ion binding [GO:0005509]; protein binding [GO:0005515]; ; ;	extracellular space [GO:0005615]; endoplasmic reticulum [GO:0005783]; Golgi apparatus [GO:0005794]; ; ;
Nafisa_PRO1	Protein disulfide isomerase CRELD2;Isoform of Q6UXH1, Isoform 4 of Protein disulfide isomerase CRELD2;Isoform of Q6UXH1, Isoform 5 of Protein disulfide isomerase CRELD2;Isoform of Q6UXH1, Isoform 6 of Protein disulfide isomerase CRELD2	CRELD2;CRELD2;CRELD2;CRELD2	NA	Q6UXH1;Q6UXH1-4;Q6UXH1-5;Q6UXH1-6	3.7297	-0.8175	XT NP B	2023ms1276	; ; ;	protein disulfide isomerase activity [GO:0003756]; calcium ion binding [GO:0005509]; protein binding [GO:0005515]; ; ;	extracellular space [GO:0005615]; endoplasmic reticulum [GO:0005783]; Golgi apparatus [GO:0005794]; ; ;
Nafisa_SEN7	FYN binding protein 1;FYB protein	FYB1;FYB1	NA	A0A3Q1N8K9;A7YWJ7	4.6424	0.0296	XT NP A	2023ms1276	;	;	;
Nafisa_SEN6	FYN binding protein 1;FYB protein	FYB1;FYB1	NA	A0A3Q1N8K9;A7YWJ7	4.5541	-0.073	XT NP A	2023ms1276	;	;	;
Nafisa_SEN5	FYN binding protein 1;FYB protein	FYB1;FYB1	NA	A0A3Q1N8K9;A7YWJ7	4.5175	-0.1356	XT NP A	2023ms1276	;	;	;
Nafisa_SEN4	FYN binding protein 1;FYB protein	FYB1;FYB1	NA	A0A3Q1N8K9;A7YWJ7	4.6779	0.0575	XT NP A	2023ms1276	;	;	;
Nafisa_SEN3	FYN binding protein 1;FYB protein	FYB1;FYB1	NA	A0A3Q1N8K9;A7YWJ7	4.6549	0.0352	XT NP A	2023ms1276	;	;	;
Nafisa_SEN2	FYN binding protein 1;FYB protein	FYB1;FYB1	NA	A0A3Q1N8K9;A7YWJ7	4.5571	-0.0758	XT NP A	2023ms1276	;	;	;
Nafisa_SEN1	FYN binding protein 1;FYB protein	FYB1;FYB1	NA	A0A3Q1N8K9;A7YWJ7	4.5716	-0.0461	XT NP A	2023ms1276	;	;	;
Nafisa_PRO7	FYN binding protein 1;FYB protein	FYB1;FYB1	NA	A0A3Q1N8K9;A7YWJ7	5.0777	0.5228	XT NP A	2023ms1276	;	;	;
Nafisa_PRO6	FYN binding protein 1;FYB protein	FYB1;FYB1	NA	A0A3Q1N8K9;A7YWJ7	5.0535	0.5084	XT NP A	2023ms1276	;	;	;
Nafisa_PRO5	FYN binding protein 1;FYB protein	FYB1;FYB1	NA	A0A3Q1N8K9;A7YWJ7	5.007	0.4698	XT NP A	2023ms1276	;	;	;
Nafisa_PRO4	FYN binding protein 1;FYB protein	FYB1;FYB1	NA	A0A3Q1N8K9;A7YWJ7	5.0501	0.4779	XT NP A	2023ms1276	;	;	;
Nafisa_PRO3	FYN binding protein 1;FYB protein	FYB1;FYB1	NA	A0A3Q1N8K9;A7YWJ7	5.0644	0.4938	XT NP A	2023ms1276	;	;	;
Nafisa_PRO2	FYN binding protein 1;FYB protein	FYB1;FYB1	NA	A0A3Q1N8K9;A7YWJ7	5.0642	0.5124	XT NP A	2023ms1276	;	;	;
Nafisa_PRO1	FYN binding protein 1;FYB protein	FYB1;FYB1	NA	A0A3Q1N8K9;A7YWJ7	5.0607	0.5134	XT NP A	2023ms1276	;	;	;
Nafisa_SEN7	Cartilage acidic protein 1;Isoform of Q9NQ79, Isoform 2 of Cartilage acidic protein 1;Isoform of Q9NQ79, Isoform 3 of Cartilage acidic protein 1	CRTAC1;CRTAC1;CRTAC1	NA	Q9NQ79;Q9NQ79-2;Q9NQ79-3	4.7941	0.1813	XT NP B	2023ms1276	axonal fasciculation [GO:0007413]; ;	calcium ion binding [GO:0005509]; protein binding [GO:0005515]; ;	extracellular exosome [GO:0070062]; ;
Nafisa_SEN6	Cartilage acidic protein 1;Isoform of Q9NQ79, Isoform 2 of Cartilage acidic protein 1;Isoform of Q9NQ79, Isoform 3 of Cartilage acidic protein 1	CRTAC1;CRTAC1;CRTAC1	NA	Q9NQ79;Q9NQ79-2;Q9NQ79-3	4.8039	0.1768	XT NP B	2023ms1276	axonal fasciculation [GO:0007413]; ;	calcium ion binding [GO:0005509]; protein binding [GO:0005515]; ;	extracellular exosome [GO:0070062]; ;
Nafisa_SEN5	Cartilage acidic protein 1;Isoform of Q9NQ79, Isoform 2 of Cartilage acidic protein 1;Isoform of Q9NQ79, Isoform 3 of Cartilage acidic protein 1	CRTAC1;CRTAC1;CRTAC1	NA	Q9NQ79;Q9NQ79-2;Q9NQ79-3	4.7727	0.1195	XT NP B	2023ms1276	axonal fasciculation [GO:0007413]; ;	calcium ion binding [GO:0005509]; protein binding [GO:0005515]; ;	extracellular exosome [GO:0070062]; ;
Nafisa_SEN4	Cartilage acidic protein 1;Isoform of Q9NQ79, Isoform 2 of Cartilage acidic protein 1;Isoform of Q9NQ79, Isoform 3 of Cartilage acidic protein 1	CRTAC1;CRTAC1;CRTAC1	NA	Q9NQ79;Q9NQ79-2;Q9NQ79-3	4.7745	0.1541	XT NP B	2023ms1276	axonal fasciculation [GO:0007413]; ;	calcium ion binding [GO:0005509]; protein binding [GO:0005515]; ;	extracellular exosome [GO:0070062]; ;
Nafisa_SEN3	Cartilage acidic protein 1;Isoform of Q9NQ79, Isoform 2 of Cartilage acidic protein 1;Isoform of Q9NQ79, Isoform 3 of Cartilage acidic protein 1	CRTAC1;CRTAC1;CRTAC1	NA	Q9NQ79;Q9NQ79-2;Q9NQ79-3	4.8337	0.2141	XT NP B	2023ms1276	axonal fasciculation [GO:0007413]; ;	calcium ion binding [GO:0005509]; protein binding [GO:0005515]; ;	extracellular exosome [GO:0070062]; ;
Nafisa_SEN2	Cartilage acidic protein 1;Isoform of Q9NQ79, Isoform 2 of Cartilage acidic protein 1;Isoform of Q9NQ79, Isoform 3 of Cartilage acidic protein 1	CRTAC1;CRTAC1;CRTAC1	NA	Q9NQ79;Q9NQ79-2;Q9NQ79-3	4.7434	0.1105	XT NP B	2023ms1276	axonal fasciculation [GO:0007413]; ;	calcium ion binding [GO:0005509]; protein binding [GO:0005515]; ;	extracellular exosome [GO:0070062]; ;
Nafisa_SEN1	Cartilage acidic protein 1;Isoform of Q9NQ79, Isoform 2 of Cartilage acidic protein 1;Isoform of Q9NQ79, Isoform 3 of Cartilage acidic protein 1	CRTAC1;CRTAC1;CRTAC1	NA	Q9NQ79;Q9NQ79-2;Q9NQ79-3	4.7446	0.1269	XT NP B	2023ms1276	axonal fasciculation [GO:0007413]; ;	calcium ion binding [GO:0005509]; protein binding [GO:0005515]; ;	extracellular exosome [GO:0070062]; ;
Nafisa_PRO7	Cartilage acidic protein 1;Isoform of Q9NQ79, Isoform 2 of Cartilage acidic protein 1;Isoform of Q9NQ79, Isoform 3 of Cartilage acidic protein 1	CRTAC1;CRTAC1;CRTAC1	NA	Q9NQ79;Q9NQ79-2;Q9NQ79-3	4.8274	0.2725	XT NP B	2023ms1276	axonal fasciculation [GO:0007413]; ;	calcium ion binding [GO:0005509]; protein binding [GO:0005515]; ;	extracellular exosome [GO:0070062]; ;
Nafisa_PRO6	Cartilage acidic protein 1;Isoform of Q9NQ79, Isoform 2 of Cartilage acidic protein 1;Isoform of Q9NQ79, Isoform 3 of Cartilage acidic protein 1	CRTAC1;CRTAC1;CRTAC1	NA	Q9NQ79;Q9NQ79-2;Q9NQ79-3	4.8414	0.2963	XT NP B	2023ms1276	axonal fasciculation [GO:0007413]; ;	calcium ion binding [GO:0005509]; protein binding [GO:0005515]; ;	extracellular exosome [GO:0070062]; ;
Nafisa_PRO5	Cartilage acidic protein 1;Isoform of Q9NQ79, Isoform 2 of Cartilage acidic protein 1;Isoform of Q9NQ79, Isoform 3 of Cartilage acidic protein 1	CRTAC1;CRTAC1;CRTAC1	NA	Q9NQ79;Q9NQ79-2;Q9NQ79-3	4.8144	0.2772	XT NP B	2023ms1276	axonal fasciculation [GO:0007413]; ;	calcium ion binding [GO:0005509]; protein binding [GO:0005515]; ;	extracellular exosome [GO:0070062]; ;
Nafisa_PRO4	Cartilage acidic protein 1;Isoform of Q9NQ79, Isoform 2 of Cartilage acidic protein 1;Isoform of Q9NQ79, Isoform 3 of Cartilage acidic protein 1	CRTAC1;CRTAC1;CRTAC1	NA	Q9NQ79;Q9NQ79-2;Q9NQ79-3	4.8475	0.2753	XT NP B	2023ms1276	axonal fasciculation [GO:0007413]; ;	calcium ion binding [GO:0005509]; protein binding [GO:0005515]; ;	extracellular exosome [GO:0070062]; ;
Nafisa_PRO3	Cartilage acidic protein 1;Isoform of Q9NQ79, Isoform 2 of Cartilage acidic protein 1;Isoform of Q9NQ79, Isoform 3 of Cartilage acidic protein 1	CRTAC1;CRTAC1;CRTAC1	NA	Q9NQ79;Q9NQ79-2;Q9NQ79-3	4.8227	0.2522	XT NP B	2023ms1276	axonal fasciculation [GO:0007413]; ;	calcium ion binding [GO:0005509]; protein binding [GO:0005515]; ;	extracellular exosome [GO:0070062]; ;
Nafisa_PRO2	Cartilage acidic protein 1;Isoform of Q9NQ79, Isoform 2 of Cartilage acidic protein 1;Isoform of Q9NQ79, Isoform 3 of Cartilage acidic protein 1	CRTAC1;CRTAC1;CRTAC1	NA	Q9NQ79;Q9NQ79-2;Q9NQ79-3	4.8366	0.2848	XT NP B	2023ms1276	axonal fasciculation [GO:0007413]; ;	calcium ion binding [GO:0005509]; protein binding [GO:0005515]; ;	extracellular exosome [GO:0070062]; ;
Nafisa_PRO1	Cartilage acidic protein 1;Isoform of Q9NQ79, Isoform 2 of Cartilage acidic protein 1;Isoform of Q9NQ79, Isoform 3 of Cartilage acidic protein 1	CRTAC1;CRTAC1;CRTAC1	NA	Q9NQ79;Q9NQ79-2;Q9NQ79-3	4.8009	0.2536	XT NP B	2023ms1276	axonal fasciculation [GO:0007413]; ;	calcium ion binding [GO:0005509]; protein binding [GO:0005515]; ;	extracellular exosome [GO:0070062]; ;
Nafisa_SEN7	Prostaglandin-H2 D-isomerase	PTGDS	A0A024R8G3	O02853	4.7309	0.1181	XT NP B	2023ms1276	NA	NA	NA
Nafisa_SEN6	Prostaglandin-H2 D-isomerase	PTGDS	A0A024R8G3	O02853	4.7424	0.1153	XT NP B	2023ms1276	NA	NA	NA
Nafisa_SEN5	Prostaglandin-H2 D-isomerase	PTGDS	A0A024R8G3	O02853	4.7264	0.0733	XT NP B	2023ms1276	NA	NA	NA
Nafisa_SEN4	Prostaglandin-H2 D-isomerase	PTGDS	A0A024R8G3	O02853	4.7069	0.0865	XT NP B	2023ms1276	NA	NA	NA
Nafisa_SEN3	Prostaglandin-H2 D-isomerase	PTGDS	A0A024R8G3	O02853	4.7258	0.1062	XT NP B	2023ms1276	NA	NA	NA
Nafisa_SEN2	Prostaglandin-H2 D-isomerase	PTGDS	A0A024R8G3	O02853	4.7375	0.1046	XT NP B	2023ms1276	NA	NA	NA
Nafisa_SEN1	Prostaglandin-H2 D-isomerase	PTGDS	A0A024R8G3	O02853	4.7494	0.1317	XT NP B	2023ms1276	NA	NA	NA
Nafisa_PRO7	Prostaglandin-H2 D-isomerase	PTGDS	A0A024R8G3	O02853	4.7785	0.2236	XT NP B	2023ms1276	NA	NA	NA
Nafisa_PRO6	Prostaglandin-H2 D-isomerase	PTGDS	A0A024R8G3	O02853	4.7588	0.2138	XT NP B	2023ms1276	NA	NA	NA
Nafisa_PRO5	Prostaglandin-H2 D-isomerase	PTGDS	A0A024R8G3	O02853	4.7825	0.2453	XT NP B	2023ms1276	NA	NA	NA
Nafisa_PRO4	Prostaglandin-H2 D-isomerase	PTGDS	A0A024R8G3	O02853	4.8008	0.2285	XT NP B	2023ms1276	NA	NA	NA
Nafisa_PRO3	Prostaglandin-H2 D-isomerase	PTGDS	A0A024R8G3	O02853	4.8042	0.2336	XT NP B	2023ms1276	NA	NA	NA
Nafisa_PRO2	Prostaglandin-H2 D-isomerase	PTGDS	A0A024R8G3	O02853	4.7324	0.1806	XT NP B	2023ms1276	NA	NA	NA
Nafisa_PRO1	Prostaglandin-H2 D-isomerase	PTGDS	A0A024R8G3	O02853	4.8004	0.2531	XT NP B	2023ms1276	NA	NA	NA
Nafisa_SEN7	Beta-catenin-like protein 1;Isoform of Q8WYA6, Isoform 4 of Beta-catenin-like protein 1	CTNNBL1;CTNNBL1	NA	Q8WYA6;Q8WYA6-4	5.0344	0.4217	XT NP A	2023ms1276	mRNA processing [GO:0006397]; apoptotic process [GO:0006915]; RNA splicing [GO:0008380]; somatic diversification of immunoglobulins [GO:0016445]; positive regulation of apoptotic process [GO:0043065];	protein binding [GO:0005515]; enzyme binding [GO:0019899];	nucleus [GO:0005634]; nucleoplasm [GO:0005654]; centrosome [GO:0005813]; cytosol [GO:0005829]; membrane [GO:0016020]; Prp19 complex [GO:0000974]; spliceosomal complex [GO:0005681];
Nafisa_SEN6	Beta-catenin-like protein 1;Isoform of Q8WYA6, Isoform 4 of Beta-catenin-like protein 1	CTNNBL1;CTNNBL1	NA	Q8WYA6;Q8WYA6-4	5.052	0.425	XT NP A	2023ms1276	mRNA processing [GO:0006397]; apoptotic process [GO:0006915]; RNA splicing [GO:0008380]; somatic diversification of immunoglobulins [GO:0016445]; positive regulation of apoptotic process [GO:0043065];	protein binding [GO:0005515]; enzyme binding [GO:0019899];	nucleus [GO:0005634]; nucleoplasm [GO:0005654]; centrosome [GO:0005813]; cytosol [GO:0005829]; membrane [GO:0016020]; Prp19 complex [GO:0000974]; spliceosomal complex [GO:0005681];
Nafisa_SEN5	Beta-catenin-like protein 1;Isoform of Q8WYA6, Isoform 4 of Beta-catenin-like protein 1	CTNNBL1;CTNNBL1	NA	Q8WYA6;Q8WYA6-4	5.0843	0.4312	XT NP A	2023ms1276	mRNA processing [GO:0006397]; apoptotic process [GO:0006915]; RNA splicing [GO:0008380]; somatic diversification of immunoglobulins [GO:0016445]; positive regulation of apoptotic process [GO:0043065];	protein binding [GO:0005515]; enzyme binding [GO:0019899];	nucleus [GO:0005634]; nucleoplasm [GO:0005654]; centrosome [GO:0005813]; cytosol [GO:0005829]; membrane [GO:0016020]; Prp19 complex [GO:0000974]; spliceosomal complex [GO:0005681];
Nafisa_SEN4	Beta-catenin-like protein 1;Isoform of Q8WYA6, Isoform 4 of Beta-catenin-like protein 1	CTNNBL1;CTNNBL1	NA	Q8WYA6;Q8WYA6-4	5.0092	0.3889	XT NP A	2023ms1276	mRNA processing [GO:0006397]; apoptotic process [GO:0006915]; RNA splicing [GO:0008380]; somatic diversification of immunoglobulins [GO:0016445]; positive regulation of apoptotic process [GO:0043065];	protein binding [GO:0005515]; enzyme binding [GO:0019899];	nucleus [GO:0005634]; nucleoplasm [GO:0005654]; centrosome [GO:0005813]; cytosol [GO:0005829]; membrane [GO:0016020]; Prp19 complex [GO:0000974]; spliceosomal complex [GO:0005681];
Nafisa_SEN3	Beta-catenin-like protein 1;Isoform of Q8WYA6, Isoform 4 of Beta-catenin-like protein 1	CTNNBL1;CTNNBL1	NA	Q8WYA6;Q8WYA6-4	5.0509	0.4312	XT NP A	2023ms1276	mRNA processing [GO:0006397]; apoptotic process [GO:0006915]; RNA splicing [GO:0008380]; somatic diversification of immunoglobulins [GO:0016445]; positive regulation of apoptotic process [GO:0043065];	protein binding [GO:0005515]; enzyme binding [GO:0019899];	nucleus [GO:0005634]; nucleoplasm [GO:0005654]; centrosome [GO:0005813]; cytosol [GO:0005829]; membrane [GO:0016020]; Prp19 complex [GO:0000974]; spliceosomal complex [GO:0005681];
Nafisa_SEN2	Beta-catenin-like protein 1;Isoform of Q8WYA6, Isoform 4 of Beta-catenin-like protein 1	CTNNBL1;CTNNBL1	NA	Q8WYA6;Q8WYA6-4	5.0984	0.4655	XT NP A	2023ms1276	mRNA processing [GO:0006397]; apoptotic process [GO:0006915]; RNA splicing [GO:0008380]; somatic diversification of immunoglobulins [GO:0016445]; positive regulation of apoptotic process [GO:0043065];	protein binding [GO:0005515]; enzyme binding [GO:0019899];	nucleus [GO:0005634]; nucleoplasm [GO:0005654]; centrosome [GO:0005813]; cytosol [GO:0005829]; membrane [GO:0016020]; Prp19 complex [GO:0000974]; spliceosomal complex [GO:0005681];
Nafisa_SEN1	Beta-catenin-like protein 1;Isoform of Q8WYA6, Isoform 4 of Beta-catenin-like protein 1	CTNNBL1;CTNNBL1	NA	Q8WYA6;Q8WYA6-4	5.0675	0.4497	XT NP A	2023ms1276	mRNA processing [GO:0006397]; apoptotic process [GO:0006915]; RNA splicing [GO:0008380]; somatic diversification of immunoglobulins [GO:0016445]; positive regulation of apoptotic process [GO:0043065];	protein binding [GO:0005515]; enzyme binding [GO:0019899];	nucleus [GO:0005634]; nucleoplasm [GO:0005654]; centrosome [GO:0005813]; cytosol [GO:0005829]; membrane [GO:0016020]; Prp19 complex [GO:0000974]; spliceosomal complex [GO:0005681];
Nafisa_PRO7	Beta-catenin-like protein 1;Isoform of Q8WYA6, Isoform 4 of Beta-catenin-like protein 1	CTNNBL1;CTNNBL1	NA	Q8WYA6;Q8WYA6-4	4.5307	-0.0242	XT NP A	2023ms1276	mRNA processing [GO:0006397]; apoptotic process [GO:0006915]; RNA splicing [GO:0008380]; somatic diversification of immunoglobulins [GO:0016445]; positive regulation of apoptotic process [GO:0043065];	protein binding [GO:0005515]; enzyme binding [GO:0019899];	nucleus [GO:0005634]; nucleoplasm [GO:0005654]; centrosome [GO:0005813]; cytosol [GO:0005829]; membrane [GO:0016020]; Prp19 complex [GO:0000974]; spliceosomal complex [GO:0005681];
Nafisa_PRO6	Beta-catenin-like protein 1;Isoform of Q8WYA6, Isoform 4 of Beta-catenin-like protein 1	CTNNBL1;CTNNBL1	NA	Q8WYA6;Q8WYA6-4	4.5014	-0.0436	XT NP A	2023ms1276	mRNA processing [GO:0006397]; apoptotic process [GO:0006915]; RNA splicing [GO:0008380]; somatic diversification of immunoglobulins [GO:0016445]; positive regulation of apoptotic process [GO:0043065];	protein binding [GO:0005515]; enzyme binding [GO:0019899];	nucleus [GO:0005634]; nucleoplasm [GO:0005654]; centrosome [GO:0005813]; cytosol [GO:0005829]; membrane [GO:0016020]; Prp19 complex [GO:0000974]; spliceosomal complex [GO:0005681];
Nafisa_PRO5	Beta-catenin-like protein 1;Isoform of Q8WYA6, Isoform 4 of Beta-catenin-like protein 1	CTNNBL1;CTNNBL1	NA	Q8WYA6;Q8WYA6-4	4.4298	-0.1074	XT NP A	2023ms1276	mRNA processing [GO:0006397]; apoptotic process [GO:0006915]; RNA splicing [GO:0008380]; somatic diversification of immunoglobulins [GO:0016445]; positive regulation of apoptotic process [GO:0043065];	protein binding [GO:0005515]; enzyme binding [GO:0019899];	nucleus [GO:0005634]; nucleoplasm [GO:0005654]; centrosome [GO:0005813]; cytosol [GO:0005829]; membrane [GO:0016020]; Prp19 complex [GO:0000974]; spliceosomal complex [GO:0005681];
Nafisa_PRO4	Beta-catenin-like protein 1;Isoform of Q8WYA6, Isoform 4 of Beta-catenin-like protein 1	CTNNBL1;CTNNBL1	NA	Q8WYA6;Q8WYA6-4	4.58	0.0077	XT NP A	2023ms1276	mRNA processing [GO:0006397]; apoptotic process [GO:0006915]; RNA splicing [GO:0008380]; somatic diversification of immunoglobulins [GO:0016445]; positive regulation of apoptotic process [GO:0043065];	protein binding [GO:0005515]; enzyme binding [GO:0019899];	nucleus [GO:0005634]; nucleoplasm [GO:0005654]; centrosome [GO:0005813]; cytosol [GO:0005829]; membrane [GO:0016020]; Prp19 complex [GO:0000974]; spliceosomal complex [GO:0005681];
Nafisa_PRO3	Beta-catenin-like protein 1;Isoform of Q8WYA6, Isoform 4 of Beta-catenin-like protein 1	CTNNBL1;CTNNBL1	NA	Q8WYA6;Q8WYA6-4	4.5575	-0.013	XT NP A	2023ms1276	mRNA processing [GO:0006397]; apoptotic process [GO:0006915]; RNA splicing [GO:0008380]; somatic diversification of immunoglobulins [GO:0016445]; positive regulation of apoptotic process [GO:0043065];	protein binding [GO:0005515]; enzyme binding [GO:0019899];	nucleus [GO:0005634]; nucleoplasm [GO:0005654]; centrosome [GO:0005813]; cytosol [GO:0005829]; membrane [GO:0016020]; Prp19 complex [GO:0000974]; spliceosomal complex [GO:0005681];
Nafisa_PRO2	Beta-catenin-like protein 1;Isoform of Q8WYA6, Isoform 4 of Beta-catenin-like protein 1	CTNNBL1;CTNNBL1	NA	Q8WYA6;Q8WYA6-4	4.5632	0.0115	XT NP A	2023ms1276	mRNA processing [GO:0006397]; apoptotic process [GO:0006915]; RNA splicing [GO:0008380]; somatic diversification of immunoglobulins [GO:0016445]; positive regulation of apoptotic process [GO:0043065];	protein binding [GO:0005515]; enzyme binding [GO:0019899];	nucleus [GO:0005634]; nucleoplasm [GO:0005654]; centrosome [GO:0005813]; cytosol [GO:0005829]; membrane [GO:0016020]; Prp19 complex [GO:0000974]; spliceosomal complex [GO:0005681];
Nafisa_PRO1	Beta-catenin-like protein 1;Isoform of Q8WYA6, Isoform 4 of Beta-catenin-like protein 1	CTNNBL1;CTNNBL1	NA	Q8WYA6;Q8WYA6-4	4.475	-0.0723	XT NP A	2023ms1276	mRNA processing [GO:0006397]; apoptotic process [GO:0006915]; RNA splicing [GO:0008380]; somatic diversification of immunoglobulins [GO:0016445]; positive regulation of apoptotic process [GO:0043065];	protein binding [GO:0005515]; enzyme binding [GO:0019899];	nucleus [GO:0005634]; nucleoplasm [GO:0005654]; centrosome [GO:0005813]; cytosol [GO:0005829]; membrane [GO:0016020]; Prp19 complex [GO:0000974]; spliceosomal complex [GO:0005681];
Nafisa_SEN7	Dynein light intermediate chain	DYNC1LI2	O43237	F1MBQ0	4.6304	0.0177	XT NP A	2023ms1276	NA	NA	NA
Nafisa_SEN6	Dynein light intermediate chain	DYNC1LI2	O43237	F1MBQ0	4.3934	-0.2337	XT NP A	2023ms1276	NA	NA	NA
Nafisa_SEN5	Dynein light intermediate chain	DYNC1LI2	O43237	F1MBQ0	4.2441	-0.409	XT NP A	2023ms1276	NA	NA	NA
Nafisa_SEN4	Dynein light intermediate chain	DYNC1LI2	O43237	F1MBQ0	4.784	0.1637	XT NP A	2023ms1276	NA	NA	NA
Nafisa_SEN3	Dynein light intermediate chain	DYNC1LI2	O43237	F1MBQ0	4.4798	-0.1398	XT NP A	2023ms1276	NA	NA	NA
Nafisa_SEN2	Dynein light intermediate chain	DYNC1LI2	O43237	F1MBQ0	4.4363	-0.1966	XT NP A	2023ms1276	NA	NA	NA
Nafisa_SEN1	Dynein light intermediate chain	DYNC1LI2	O43237	F1MBQ0	4.403	-0.2147	XT NP A	2023ms1276	NA	NA	NA
Nafisa_PRO7	Dynein light intermediate chain	DYNC1LI2	O43237	F1MBQ0	4.6613	0.1064	XT NP A	2023ms1276	NA	NA	NA
Nafisa_PRO6	Dynein light intermediate chain	DYNC1LI2	O43237	F1MBQ0	4.6814	0.1364	XT NP A	2023ms1276	NA	NA	NA
Nafisa_PRO5	Dynein light intermediate chain	DYNC1LI2	O43237	F1MBQ0	4.6275	0.0903	XT NP A	2023ms1276	NA	NA	NA
Nafisa_PRO4	Dynein light intermediate chain	DYNC1LI2	O43237	F1MBQ0	4.7462	0.1739	XT NP A	2023ms1276	NA	NA	NA
Nafisa_PRO3	Dynein light intermediate chain	DYNC1LI2	O43237	F1MBQ0	4.7512	0.1807	XT NP A	2023ms1276	NA	NA	NA
Nafisa_PRO2	Dynein light intermediate chain	DYNC1LI2	O43237	F1MBQ0	4.6757	0.1239	XT NP A	2023ms1276	NA	NA	NA
Nafisa_PRO1	Dynein light intermediate chain	DYNC1LI2	O43237	F1MBQ0	4.7478	0.2005	XT NP A	2023ms1276	NA	NA	NA
Nafisa_SEN7	Cytosolic 5'-nucleotidase 3A;Isoform of Q9H0P0, Isoform 1 of Cytosolic 5'-nucleotidase 3A;Isoform of Q9H0P0, Isoform 3 of Cytosolic 5'-nucleotidase 3A;Isoform of Q9H0P0, Isoform 4 of Cytosolic 5'-nucleotidase 3A	NT5C3A;NT5C3A;NT5C3A;NT5C3A	NA	Q9H0P0;Q9H0P0-1;Q9H0P0-2;Q9H0P0-3	4.7921	0.1793	XT NP B	2023ms1276	pyrimidine nucleoside metabolic process [GO:0006213]; nucleotide metabolic process [GO:0009117]; dephosphorylation [GO:0016311]; defense response to virus [GO:0051607]; ; ;	nucleotide binding [GO:0000166]; tRNA 2'-phosphotransferase activity [GO:0000215]; magnesium ion binding [GO:0000287]; protein binding [GO:0005515]; 5'-nucleotidase activity [GO:0008253]; ; ;	cytoplasm [GO:0005737]; endoplasmic reticulum [GO:0005783]; cytosol [GO:0005829]; ; ;
Nafisa_SEN6	Cytosolic 5'-nucleotidase 3A;Isoform of Q9H0P0, Isoform 1 of Cytosolic 5'-nucleotidase 3A;Isoform of Q9H0P0, Isoform 3 of Cytosolic 5'-nucleotidase 3A;Isoform of Q9H0P0, Isoform 4 of Cytosolic 5'-nucleotidase 3A	NT5C3A;NT5C3A;NT5C3A;NT5C3A	NA	Q9H0P0;Q9H0P0-1;Q9H0P0-2;Q9H0P0-3	4.8018	0.1747	XT NP B	2023ms1276	pyrimidine nucleoside metabolic process [GO:0006213]; nucleotide metabolic process [GO:0009117]; dephosphorylation [GO:0016311]; defense response to virus [GO:0051607]; ; ;	nucleotide binding [GO:0000166]; tRNA 2'-phosphotransferase activity [GO:0000215]; magnesium ion binding [GO:0000287]; protein binding [GO:0005515]; 5'-nucleotidase activity [GO:0008253]; ; ;	cytoplasm [GO:0005737]; endoplasmic reticulum [GO:0005783]; cytosol [GO:0005829]; ; ;
Nafisa_SEN5	Cytosolic 5'-nucleotidase 3A;Isoform of Q9H0P0, Isoform 1 of Cytosolic 5'-nucleotidase 3A;Isoform of Q9H0P0, Isoform 3 of Cytosolic 5'-nucleotidase 3A;Isoform of Q9H0P0, Isoform 4 of Cytosolic 5'-nucleotidase 3A	NT5C3A;NT5C3A;NT5C3A;NT5C3A	NA	Q9H0P0;Q9H0P0-1;Q9H0P0-2;Q9H0P0-3	4.8146	0.1614	XT NP B	2023ms1276	pyrimidine nucleoside metabolic process [GO:0006213]; nucleotide metabolic process [GO:0009117]; dephosphorylation [GO:0016311]; defense response to virus [GO:0051607]; ; ;	nucleotide binding [GO:0000166]; tRNA 2'-phosphotransferase activity [GO:0000215]; magnesium ion binding [GO:0000287]; protein binding [GO:0005515]; 5'-nucleotidase activity [GO:0008253]; ; ;	cytoplasm [GO:0005737]; endoplasmic reticulum [GO:0005783]; cytosol [GO:0005829]; ; ;
Nafisa_SEN4	Cytosolic 5'-nucleotidase 3A;Isoform of Q9H0P0, Isoform 1 of Cytosolic 5'-nucleotidase 3A;Isoform of Q9H0P0, Isoform 3 of Cytosolic 5'-nucleotidase 3A;Isoform of Q9H0P0, Isoform 4 of Cytosolic 5'-nucleotidase 3A	NT5C3A;NT5C3A;NT5C3A;NT5C3A	NA	Q9H0P0;Q9H0P0-1;Q9H0P0-2;Q9H0P0-3	4.7705	0.1501	XT NP B	2023ms1276	pyrimidine nucleoside metabolic process [GO:0006213]; nucleotide metabolic process [GO:0009117]; dephosphorylation [GO:0016311]; defense response to virus [GO:0051607]; ; ;	nucleotide binding [GO:0000166]; tRNA 2'-phosphotransferase activity [GO:0000215]; magnesium ion binding [GO:0000287]; protein binding [GO:0005515]; 5'-nucleotidase activity [GO:0008253]; ; ;	cytoplasm [GO:0005737]; endoplasmic reticulum [GO:0005783]; cytosol [GO:0005829]; ; ;
Nafisa_SEN3	Cytosolic 5'-nucleotidase 3A;Isoform of Q9H0P0, Isoform 1 of Cytosolic 5'-nucleotidase 3A;Isoform of Q9H0P0, Isoform 3 of Cytosolic 5'-nucleotidase 3A;Isoform of Q9H0P0, Isoform 4 of Cytosolic 5'-nucleotidase 3A	NT5C3A;NT5C3A;NT5C3A;NT5C3A	NA	Q9H0P0;Q9H0P0-1;Q9H0P0-2;Q9H0P0-3	4.7734	0.1538	XT NP B	2023ms1276	pyrimidine nucleoside metabolic process [GO:0006213]; nucleotide metabolic process [GO:0009117]; dephosphorylation [GO:0016311]; defense response to virus [GO:0051607]; ; ;	nucleotide binding [GO:0000166]; tRNA 2'-phosphotransferase activity [GO:0000215]; magnesium ion binding [GO:0000287]; protein binding [GO:0005515]; 5'-nucleotidase activity [GO:0008253]; ; ;	cytoplasm [GO:0005737]; endoplasmic reticulum [GO:0005783]; cytosol [GO:0005829]; ; ;
Nafisa_SEN2	Cytosolic 5'-nucleotidase 3A;Isoform of Q9H0P0, Isoform 1 of Cytosolic 5'-nucleotidase 3A;Isoform of Q9H0P0, Isoform 3 of Cytosolic 5'-nucleotidase 3A;Isoform of Q9H0P0, Isoform 4 of Cytosolic 5'-nucleotidase 3A	NT5C3A;NT5C3A;NT5C3A;NT5C3A	NA	Q9H0P0;Q9H0P0-1;Q9H0P0-2;Q9H0P0-3	4.8273	0.1944	XT NP B	2023ms1276	pyrimidine nucleoside metabolic process [GO:0006213]; nucleotide metabolic process [GO:0009117]; dephosphorylation [GO:0016311]; defense response to virus [GO:0051607]; ; ;	nucleotide binding [GO:0000166]; tRNA 2'-phosphotransferase activity [GO:0000215]; magnesium ion binding [GO:0000287]; protein binding [GO:0005515]; 5'-nucleotidase activity [GO:0008253]; ; ;	cytoplasm [GO:0005737]; endoplasmic reticulum [GO:0005783]; cytosol [GO:0005829]; ; ;
Nafisa_SEN1	Cytosolic 5'-nucleotidase 3A;Isoform of Q9H0P0, Isoform 1 of Cytosolic 5'-nucleotidase 3A;Isoform of Q9H0P0, Isoform 3 of Cytosolic 5'-nucleotidase 3A;Isoform of Q9H0P0, Isoform 4 of Cytosolic 5'-nucleotidase 3A	NT5C3A;NT5C3A;NT5C3A;NT5C3A	NA	Q9H0P0;Q9H0P0-1;Q9H0P0-2;Q9H0P0-3	4.7327	0.115	XT NP B	2023ms1276	pyrimidine nucleoside metabolic process [GO:0006213]; nucleotide metabolic process [GO:0009117]; dephosphorylation [GO:0016311]; defense response to virus [GO:0051607]; ; ;	nucleotide binding [GO:0000166]; tRNA 2'-phosphotransferase activity [GO:0000215]; magnesium ion binding [GO:0000287]; protein binding [GO:0005515]; 5'-nucleotidase activity [GO:0008253]; ; ;	cytoplasm [GO:0005737]; endoplasmic reticulum [GO:0005783]; cytosol [GO:0005829]; ; ;
Nafisa_PRO7	Cytosolic 5'-nucleotidase 3A;Isoform of Q9H0P0, Isoform 1 of Cytosolic 5'-nucleotidase 3A;Isoform of Q9H0P0, Isoform 3 of Cytosolic 5'-nucleotidase 3A;Isoform of Q9H0P0, Isoform 4 of Cytosolic 5'-nucleotidase 3A	NT5C3A;NT5C3A;NT5C3A;NT5C3A	NA	Q9H0P0;Q9H0P0-1;Q9H0P0-2;Q9H0P0-3	4.6185	0.0636	XT NP B	2023ms1276	pyrimidine nucleoside metabolic process [GO:0006213]; nucleotide metabolic process [GO:0009117]; dephosphorylation [GO:0016311]; defense response to virus [GO:0051607]; ; ;	nucleotide binding [GO:0000166]; tRNA 2'-phosphotransferase activity [GO:0000215]; magnesium ion binding [GO:0000287]; protein binding [GO:0005515]; 5'-nucleotidase activity [GO:0008253]; ; ;	cytoplasm [GO:0005737]; endoplasmic reticulum [GO:0005783]; cytosol [GO:0005829]; ; ;
Nafisa_PRO6	Cytosolic 5'-nucleotidase 3A;Isoform of Q9H0P0, Isoform 1 of Cytosolic 5'-nucleotidase 3A;Isoform of Q9H0P0, Isoform 3 of Cytosolic 5'-nucleotidase 3A;Isoform of Q9H0P0, Isoform 4 of Cytosolic 5'-nucleotidase 3A	NT5C3A;NT5C3A;NT5C3A;NT5C3A	NA	Q9H0P0;Q9H0P0-1;Q9H0P0-2;Q9H0P0-3	4.6363	0.0913	XT NP B	2023ms1276	pyrimidine nucleoside metabolic process [GO:0006213]; nucleotide metabolic process [GO:0009117]; dephosphorylation [GO:0016311]; defense response to virus [GO:0051607]; ; ;	nucleotide binding [GO:0000166]; tRNA 2'-phosphotransferase activity [GO:0000215]; magnesium ion binding [GO:0000287]; protein binding [GO:0005515]; 5'-nucleotidase activity [GO:0008253]; ; ;	cytoplasm [GO:0005737]; endoplasmic reticulum [GO:0005783]; cytosol [GO:0005829]; ; ;
Nafisa_PRO5	Cytosolic 5'-nucleotidase 3A;Isoform of Q9H0P0, Isoform 1 of Cytosolic 5'-nucleotidase 3A;Isoform of Q9H0P0, Isoform 3 of Cytosolic 5'-nucleotidase 3A;Isoform of Q9H0P0, Isoform 4 of Cytosolic 5'-nucleotidase 3A	NT5C3A;NT5C3A;NT5C3A;NT5C3A	NA	Q9H0P0;Q9H0P0-1;Q9H0P0-2;Q9H0P0-3	4.596	0.0588	XT NP B	2023ms1276	pyrimidine nucleoside metabolic process [GO:0006213]; nucleotide metabolic process [GO:0009117]; dephosphorylation [GO:0016311]; defense response to virus [GO:0051607]; ; ;	nucleotide binding [GO:0000166]; tRNA 2'-phosphotransferase activity [GO:0000215]; magnesium ion binding [GO:0000287]; protein binding [GO:0005515]; 5'-nucleotidase activity [GO:0008253]; ; ;	cytoplasm [GO:0005737]; endoplasmic reticulum [GO:0005783]; cytosol [GO:0005829]; ; ;
Nafisa_PRO4	Cytosolic 5'-nucleotidase 3A;Isoform of Q9H0P0, Isoform 1 of Cytosolic 5'-nucleotidase 3A;Isoform of Q9H0P0, Isoform 3 of Cytosolic 5'-nucleotidase 3A;Isoform of Q9H0P0, Isoform 4 of Cytosolic 5'-nucleotidase 3A	NT5C3A;NT5C3A;NT5C3A;NT5C3A	NA	Q9H0P0;Q9H0P0-1;Q9H0P0-2;Q9H0P0-3	4.6528	0.0806	XT NP B	2023ms1276	pyrimidine nucleoside metabolic process [GO:0006213]; nucleotide metabolic process [GO:0009117]; dephosphorylation [GO:0016311]; defense response to virus [GO:0051607]; ; ;	nucleotide binding [GO:0000166]; tRNA 2'-phosphotransferase activity [GO:0000215]; magnesium ion binding [GO:0000287]; protein binding [GO:0005515]; 5'-nucleotidase activity [GO:0008253]; ; ;	cytoplasm [GO:0005737]; endoplasmic reticulum [GO:0005783]; cytosol [GO:0005829]; ; ;
Nafisa_PRO3	Cytosolic 5'-nucleotidase 3A;Isoform of Q9H0P0, Isoform 1 of Cytosolic 5'-nucleotidase 3A;Isoform of Q9H0P0, Isoform 3 of Cytosolic 5'-nucleotidase 3A;Isoform of Q9H0P0, Isoform 4 of Cytosolic 5'-nucleotidase 3A	NT5C3A;NT5C3A;NT5C3A;NT5C3A	NA	Q9H0P0;Q9H0P0-1;Q9H0P0-2;Q9H0P0-3	4.6362	0.0657	XT NP B	2023ms1276	pyrimidine nucleoside metabolic process [GO:0006213]; nucleotide metabolic process [GO:0009117]; dephosphorylation [GO:0016311]; defense response to virus [GO:0051607]; ; ;	nucleotide binding [GO:0000166]; tRNA 2'-phosphotransferase activity [GO:0000215]; magnesium ion binding [GO:0000287]; protein binding [GO:0005515]; 5'-nucleotidase activity [GO:0008253]; ; ;	cytoplasm [GO:0005737]; endoplasmic reticulum [GO:0005783]; cytosol [GO:0005829]; ; ;
Nafisa_PRO2	Cytosolic 5'-nucleotidase 3A;Isoform of Q9H0P0, Isoform 1 of Cytosolic 5'-nucleotidase 3A;Isoform of Q9H0P0, Isoform 3 of Cytosolic 5'-nucleotidase 3A;Isoform of Q9H0P0, Isoform 4 of Cytosolic 5'-nucleotidase 3A	NT5C3A;NT5C3A;NT5C3A;NT5C3A	NA	Q9H0P0;Q9H0P0-1;Q9H0P0-2;Q9H0P0-3	4.6322	0.0805	XT NP B	2023ms1276	pyrimidine nucleoside metabolic process [GO:0006213]; nucleotide metabolic process [GO:0009117]; dephosphorylation [GO:0016311]; defense response to virus [GO:0051607]; ; ;	nucleotide binding [GO:0000166]; tRNA 2'-phosphotransferase activity [GO:0000215]; magnesium ion binding [GO:0000287]; protein binding [GO:0005515]; 5'-nucleotidase activity [GO:0008253]; ; ;	cytoplasm [GO:0005737]; endoplasmic reticulum [GO:0005783]; cytosol [GO:0005829]; ; ;
Nafisa_PRO1	Cytosolic 5'-nucleotidase 3A;Isoform of Q9H0P0, Isoform 1 of Cytosolic 5'-nucleotidase 3A;Isoform of Q9H0P0, Isoform 3 of Cytosolic 5'-nucleotidase 3A;Isoform of Q9H0P0, Isoform 4 of Cytosolic 5'-nucleotidase 3A	NT5C3A;NT5C3A;NT5C3A;NT5C3A	NA	Q9H0P0;Q9H0P0-1;Q9H0P0-2;Q9H0P0-3	4.6589	0.1116	XT NP B	2023ms1276	pyrimidine nucleoside metabolic process [GO:0006213]; nucleotide metabolic process [GO:0009117]; dephosphorylation [GO:0016311]; defense response to virus [GO:0051607]; ; ;	nucleotide binding [GO:0000166]; tRNA 2'-phosphotransferase activity [GO:0000215]; magnesium ion binding [GO:0000287]; protein binding [GO:0005515]; 5'-nucleotidase activity [GO:0008253]; ; ;	cytoplasm [GO:0005737]; endoplasmic reticulum [GO:0005783]; cytosol [GO:0005829]; ; ;
Nafisa_SEN7	Carbonyl reductase [NADPH] 1	CBR1	P16152	P16152	5.2708	0.6581	XT NP A	2023ms1276	xenobiotic metabolic process [GO:0006805]; cyclooxygenase pathway [GO:0019371]; epithelial cell differentiation [GO:0030855]; vitamin K metabolic process [GO:0042373]; positive regulation of reactive oxygen species metabolic process [GO:2000379]	carbonyl reductase (NADPH) activity [GO:0004090]; oxidoreductase activity, acting on NAD(P)H, quinone or similar compound as acceptor [GO:0016655]; 15-hydroxyprostaglandin-D dehydrogenase (NADP+) activity [GO:0047020]; 15-hydroxyprostaglandin dehydrogenase (NADP+) activity [GO:0047021]; prostaglandin-E2 9-reductase activity [GO:0050221]; oxidoreductase activity [GO:0016491]	cytosol [GO:0005829]; extracellular exosome [GO:0070062]; extracellular vesicle [GO:1903561]
Nafisa_SEN6	Carbonyl reductase [NADPH] 1	CBR1	P16152	P16152	5.3035	0.6764	XT NP A	2023ms1276	xenobiotic metabolic process [GO:0006805]; cyclooxygenase pathway [GO:0019371]; epithelial cell differentiation [GO:0030855]; vitamin K metabolic process [GO:0042373]; positive regulation of reactive oxygen species metabolic process [GO:2000379]	carbonyl reductase (NADPH) activity [GO:0004090]; oxidoreductase activity, acting on NAD(P)H, quinone or similar compound as acceptor [GO:0016655]; 15-hydroxyprostaglandin-D dehydrogenase (NADP+) activity [GO:0047020]; 15-hydroxyprostaglandin dehydrogenase (NADP+) activity [GO:0047021]; prostaglandin-E2 9-reductase activity [GO:0050221]; oxidoreductase activity [GO:0016491]	cytosol [GO:0005829]; extracellular exosome [GO:0070062]; extracellular vesicle [GO:1903561]
Nafisa_SEN5	Carbonyl reductase [NADPH] 1	CBR1	P16152	P16152	5.2782	0.625	XT NP A	2023ms1276	xenobiotic metabolic process [GO:0006805]; cyclooxygenase pathway [GO:0019371]; epithelial cell differentiation [GO:0030855]; vitamin K metabolic process [GO:0042373]; positive regulation of reactive oxygen species metabolic process [GO:2000379]	carbonyl reductase (NADPH) activity [GO:0004090]; oxidoreductase activity, acting on NAD(P)H, quinone or similar compound as acceptor [GO:0016655]; 15-hydroxyprostaglandin-D dehydrogenase (NADP+) activity [GO:0047020]; 15-hydroxyprostaglandin dehydrogenase (NADP+) activity [GO:0047021]; prostaglandin-E2 9-reductase activity [GO:0050221]; oxidoreductase activity [GO:0016491]	cytosol [GO:0005829]; extracellular exosome [GO:0070062]; extracellular vesicle [GO:1903561]
Nafisa_SEN4	Carbonyl reductase [NADPH] 1	CBR1	P16152	P16152	5.2789	0.6586	XT NP A	2023ms1276	xenobiotic metabolic process [GO:0006805]; cyclooxygenase pathway [GO:0019371]; epithelial cell differentiation [GO:0030855]; vitamin K metabolic process [GO:0042373]; positive regulation of reactive oxygen species metabolic process [GO:2000379]	carbonyl reductase (NADPH) activity [GO:0004090]; oxidoreductase activity, acting on NAD(P)H, quinone or similar compound as acceptor [GO:0016655]; 15-hydroxyprostaglandin-D dehydrogenase (NADP+) activity [GO:0047020]; 15-hydroxyprostaglandin dehydrogenase (NADP+) activity [GO:0047021]; prostaglandin-E2 9-reductase activity [GO:0050221]; oxidoreductase activity [GO:0016491]	cytosol [GO:0005829]; extracellular exosome [GO:0070062]; extracellular vesicle [GO:1903561]
Nafisa_SEN3	Carbonyl reductase [NADPH] 1	CBR1	P16152	P16152	5.3072	0.6876	XT NP A	2023ms1276	xenobiotic metabolic process [GO:0006805]; cyclooxygenase pathway [GO:0019371]; epithelial cell differentiation [GO:0030855]; vitamin K metabolic process [GO:0042373]; positive regulation of reactive oxygen species metabolic process [GO:2000379]	carbonyl reductase (NADPH) activity [GO:0004090]; oxidoreductase activity, acting on NAD(P)H, quinone or similar compound as acceptor [GO:0016655]; 15-hydroxyprostaglandin-D dehydrogenase (NADP+) activity [GO:0047020]; 15-hydroxyprostaglandin dehydrogenase (NADP+) activity [GO:0047021]; prostaglandin-E2 9-reductase activity [GO:0050221]; oxidoreductase activity [GO:0016491]	cytosol [GO:0005829]; extracellular exosome [GO:0070062]; extracellular vesicle [GO:1903561]
Nafisa_SEN2	Carbonyl reductase [NADPH] 1	CBR1	P16152	P16152	5.2808	0.6478	XT NP A	2023ms1276	xenobiotic metabolic process [GO:0006805]; cyclooxygenase pathway [GO:0019371]; epithelial cell differentiation [GO:0030855]; vitamin K metabolic process [GO:0042373]; positive regulation of reactive oxygen species metabolic process [GO:2000379]	carbonyl reductase (NADPH) activity [GO:0004090]; oxidoreductase activity, acting on NAD(P)H, quinone or similar compound as acceptor [GO:0016655]; 15-hydroxyprostaglandin-D dehydrogenase (NADP+) activity [GO:0047020]; 15-hydroxyprostaglandin dehydrogenase (NADP+) activity [GO:0047021]; prostaglandin-E2 9-reductase activity [GO:0050221]; oxidoreductase activity [GO:0016491]	cytosol [GO:0005829]; extracellular exosome [GO:0070062]; extracellular vesicle [GO:1903561]
Nafisa_SEN1	Carbonyl reductase [NADPH] 1	CBR1	P16152	P16152	5.2981	0.6804	XT NP A	2023ms1276	xenobiotic metabolic process [GO:0006805]; cyclooxygenase pathway [GO:0019371]; epithelial cell differentiation [GO:0030855]; vitamin K metabolic process [GO:0042373]; positive regulation of reactive oxygen species metabolic process [GO:2000379]	carbonyl reductase (NADPH) activity [GO:0004090]; oxidoreductase activity, acting on NAD(P)H, quinone or similar compound as acceptor [GO:0016655]; 15-hydroxyprostaglandin-D dehydrogenase (NADP+) activity [GO:0047020]; 15-hydroxyprostaglandin dehydrogenase (NADP+) activity [GO:0047021]; prostaglandin-E2 9-reductase activity [GO:0050221]; oxidoreductase activity [GO:0016491]	cytosol [GO:0005829]; extracellular exosome [GO:0070062]; extracellular vesicle [GO:1903561]
Nafisa_PRO7	Carbonyl reductase [NADPH] 1	CBR1	P16152	P16152	4.7687	0.2138	XT NP A	2023ms1276	xenobiotic metabolic process [GO:0006805]; cyclooxygenase pathway [GO:0019371]; epithelial cell differentiation [GO:0030855]; vitamin K metabolic process [GO:0042373]; positive regulation of reactive oxygen species metabolic process [GO:2000379]	carbonyl reductase (NADPH) activity [GO:0004090]; oxidoreductase activity, acting on NAD(P)H, quinone or similar compound as acceptor [GO:0016655]; 15-hydroxyprostaglandin-D dehydrogenase (NADP+) activity [GO:0047020]; 15-hydroxyprostaglandin dehydrogenase (NADP+) activity [GO:0047021]; prostaglandin-E2 9-reductase activity [GO:0050221]; oxidoreductase activity [GO:0016491]	cytosol [GO:0005829]; extracellular exosome [GO:0070062]; extracellular vesicle [GO:1903561]
Nafisa_PRO6	Carbonyl reductase [NADPH] 1	CBR1	P16152	P16152	4.841	0.296	XT NP A	2023ms1276	xenobiotic metabolic process [GO:0006805]; cyclooxygenase pathway [GO:0019371]; epithelial cell differentiation [GO:0030855]; vitamin K metabolic process [GO:0042373]; positive regulation of reactive oxygen species metabolic process [GO:2000379]	carbonyl reductase (NADPH) activity [GO:0004090]; oxidoreductase activity, acting on NAD(P)H, quinone or similar compound as acceptor [GO:0016655]; 15-hydroxyprostaglandin-D dehydrogenase (NADP+) activity [GO:0047020]; 15-hydroxyprostaglandin dehydrogenase (NADP+) activity [GO:0047021]; prostaglandin-E2 9-reductase activity [GO:0050221]; oxidoreductase activity [GO:0016491]	cytosol [GO:0005829]; extracellular exosome [GO:0070062]; extracellular vesicle [GO:1903561]
Nafisa_PRO5	Carbonyl reductase [NADPH] 1	CBR1	P16152	P16152	4.6956	0.1584	XT NP A	2023ms1276	xenobiotic metabolic process [GO:0006805]; cyclooxygenase pathway [GO:0019371]; epithelial cell differentiation [GO:0030855]; vitamin K metabolic process [GO:0042373]; positive regulation of reactive oxygen species metabolic process [GO:2000379]	carbonyl reductase (NADPH) activity [GO:0004090]; oxidoreductase activity, acting on NAD(P)H, quinone or similar compound as acceptor [GO:0016655]; 15-hydroxyprostaglandin-D dehydrogenase (NADP+) activity [GO:0047020]; 15-hydroxyprostaglandin dehydrogenase (NADP+) activity [GO:0047021]; prostaglandin-E2 9-reductase activity [GO:0050221]; oxidoreductase activity [GO:0016491]	cytosol [GO:0005829]; extracellular exosome [GO:0070062]; extracellular vesicle [GO:1903561]
Nafisa_PRO4	Carbonyl reductase [NADPH] 1	CBR1	P16152	P16152	4.7751	0.2029	XT NP A	2023ms1276	xenobiotic metabolic process [GO:0006805]; cyclooxygenase pathway [GO:0019371]; epithelial cell differentiation [GO:0030855]; vitamin K metabolic process [GO:0042373]; positive regulation of reactive oxygen species metabolic process [GO:2000379]	carbonyl reductase (NADPH) activity [GO:0004090]; oxidoreductase activity, acting on NAD(P)H, quinone or similar compound as acceptor [GO:0016655]; 15-hydroxyprostaglandin-D dehydrogenase (NADP+) activity [GO:0047020]; 15-hydroxyprostaglandin dehydrogenase (NADP+) activity [GO:0047021]; prostaglandin-E2 9-reductase activity [GO:0050221]; oxidoreductase activity [GO:0016491]	cytosol [GO:0005829]; extracellular exosome [GO:0070062]; extracellular vesicle [GO:1903561]
Nafisa_PRO3	Carbonyl reductase [NADPH] 1	CBR1	P16152	P16152	4.7934	0.2229	XT NP A	2023ms1276	xenobiotic metabolic process [GO:0006805]; cyclooxygenase pathway [GO:0019371]; epithelial cell differentiation [GO:0030855]; vitamin K metabolic process [GO:0042373]; positive regulation of reactive oxygen species metabolic process [GO:2000379]	carbonyl reductase (NADPH) activity [GO:0004090]; oxidoreductase activity, acting on NAD(P)H, quinone or similar compound as acceptor [GO:0016655]; 15-hydroxyprostaglandin-D dehydrogenase (NADP+) activity [GO:0047020]; 15-hydroxyprostaglandin dehydrogenase (NADP+) activity [GO:0047021]; prostaglandin-E2 9-reductase activity [GO:0050221]; oxidoreductase activity [GO:0016491]	cytosol [GO:0005829]; extracellular exosome [GO:0070062]; extracellular vesicle [GO:1903561]
Nafisa_PRO2	Carbonyl reductase [NADPH] 1	CBR1	P16152	P16152	4.8671	0.3153	XT NP A	2023ms1276	xenobiotic metabolic process [GO:0006805]; cyclooxygenase pathway [GO:0019371]; epithelial cell differentiation [GO:0030855]; vitamin K metabolic process [GO:0042373]; positive regulation of reactive oxygen species metabolic process [GO:2000379]	carbonyl reductase (NADPH) activity [GO:0004090]; oxidoreductase activity, acting on NAD(P)H, quinone or similar compound as acceptor [GO:0016655]; 15-hydroxyprostaglandin-D dehydrogenase (NADP+) activity [GO:0047020]; 15-hydroxyprostaglandin dehydrogenase (NADP+) activity [GO:0047021]; prostaglandin-E2 9-reductase activity [GO:0050221]; oxidoreductase activity [GO:0016491]	cytosol [GO:0005829]; extracellular exosome [GO:0070062]; extracellular vesicle [GO:1903561]
Nafisa_PRO1	Carbonyl reductase [NADPH] 1	CBR1	P16152	P16152	4.809	0.2617	XT NP A	2023ms1276	xenobiotic metabolic process [GO:0006805]; cyclooxygenase pathway [GO:0019371]; epithelial cell differentiation [GO:0030855]; vitamin K metabolic process [GO:0042373]; positive regulation of reactive oxygen species metabolic process [GO:2000379]	carbonyl reductase (NADPH) activity [GO:0004090]; oxidoreductase activity, acting on NAD(P)H, quinone or similar compound as acceptor [GO:0016655]; 15-hydroxyprostaglandin-D dehydrogenase (NADP+) activity [GO:0047020]; 15-hydroxyprostaglandin dehydrogenase (NADP+) activity [GO:0047021]; prostaglandin-E2 9-reductase activity [GO:0050221]; oxidoreductase activity [GO:0016491]	cytosol [GO:0005829]; extracellular exosome [GO:0070062]; extracellular vesicle [GO:1903561]
Nafisa_SEN7	Probable hydrolase PNKD;Isoform of Q8N490, Isoform 3 of Probable hydrolase PNKD;Isoform of Q8N490, Isoform 4 of Probable hydrolase PNKD	PNKD;PNKD;PNKD	NA	Q8N490;Q8N490-3;Q8N490-4	3.9978	-0.6149	XT NP A	2023ms1276	methylglyoxal catabolic process to D-lactate via S-lactoyl-glutathione [GO:0019243]; regulation of synaptic transmission, dopaminergic [GO:0032225]; regulation of dopamine metabolic process [GO:0042053]; negative regulation of neurotransmitter secretion [GO:0046929]; neuromuscular process controlling posture [GO:0050884]; ;	hydroxyacylglutathione hydrolase activity [GO:0004416]; protein binding [GO:0005515]; metal ion binding [GO:0046872]; ;	nucleus [GO:0005634]; mitochondrion [GO:0005739]; membrane [GO:0016020]; ;
Nafisa_SEN5	Probable hydrolase PNKD;Isoform of Q8N490, Isoform 3 of Probable hydrolase PNKD;Isoform of Q8N490, Isoform 4 of Probable hydrolase PNKD	PNKD;PNKD;PNKD	NA	Q8N490;Q8N490-3;Q8N490-4	3.7818	-0.8714	XT NP A	2023ms1276	methylglyoxal catabolic process to D-lactate via S-lactoyl-glutathione [GO:0019243]; regulation of synaptic transmission, dopaminergic [GO:0032225]; regulation of dopamine metabolic process [GO:0042053]; negative regulation of neurotransmitter secretion [GO:0046929]; neuromuscular process controlling posture [GO:0050884]; ;	hydroxyacylglutathione hydrolase activity [GO:0004416]; protein binding [GO:0005515]; metal ion binding [GO:0046872]; ;	nucleus [GO:0005634]; mitochondrion [GO:0005739]; membrane [GO:0016020]; ;
Nafisa_SEN4	Probable hydrolase PNKD;Isoform of Q8N490, Isoform 3 of Probable hydrolase PNKD;Isoform of Q8N490, Isoform 4 of Probable hydrolase PNKD	PNKD;PNKD;PNKD	NA	Q8N490;Q8N490-3;Q8N490-4	3.7637	-0.8566	XT NP A	2023ms1276	methylglyoxal catabolic process to D-lactate via S-lactoyl-glutathione [GO:0019243]; regulation of synaptic transmission, dopaminergic [GO:0032225]; regulation of dopamine metabolic process [GO:0042053]; negative regulation of neurotransmitter secretion [GO:0046929]; neuromuscular process controlling posture [GO:0050884]; ;	hydroxyacylglutathione hydrolase activity [GO:0004416]; protein binding [GO:0005515]; metal ion binding [GO:0046872]; ;	nucleus [GO:0005634]; mitochondrion [GO:0005739]; membrane [GO:0016020]; ;
Nafisa_SEN3	Probable hydrolase PNKD;Isoform of Q8N490, Isoform 3 of Probable hydrolase PNKD;Isoform of Q8N490, Isoform 4 of Probable hydrolase PNKD	PNKD;PNKD;PNKD	NA	Q8N490;Q8N490-3;Q8N490-4	4.1782	-0.4414	XT NP A	2023ms1276	methylglyoxal catabolic process to D-lactate via S-lactoyl-glutathione [GO:0019243]; regulation of synaptic transmission, dopaminergic [GO:0032225]; regulation of dopamine metabolic process [GO:0042053]; negative regulation of neurotransmitter secretion [GO:0046929]; neuromuscular process controlling posture [GO:0050884]; ;	hydroxyacylglutathione hydrolase activity [GO:0004416]; protein binding [GO:0005515]; metal ion binding [GO:0046872]; ;	nucleus [GO:0005634]; mitochondrion [GO:0005739]; membrane [GO:0016020]; ;
Nafisa_SEN2	Probable hydrolase PNKD;Isoform of Q8N490, Isoform 3 of Probable hydrolase PNKD;Isoform of Q8N490, Isoform 4 of Probable hydrolase PNKD	PNKD;PNKD;PNKD	NA	Q8N490;Q8N490-3;Q8N490-4	3.7795	-0.8535	XT NP A	2023ms1276	methylglyoxal catabolic process to D-lactate via S-lactoyl-glutathione [GO:0019243]; regulation of synaptic transmission, dopaminergic [GO:0032225]; regulation of dopamine metabolic process [GO:0042053]; negative regulation of neurotransmitter secretion [GO:0046929]; neuromuscular process controlling posture [GO:0050884]; ;	hydroxyacylglutathione hydrolase activity [GO:0004416]; protein binding [GO:0005515]; metal ion binding [GO:0046872]; ;	nucleus [GO:0005634]; mitochondrion [GO:0005739]; membrane [GO:0016020]; ;
Nafisa_SEN1	Probable hydrolase PNKD;Isoform of Q8N490, Isoform 3 of Probable hydrolase PNKD;Isoform of Q8N490, Isoform 4 of Probable hydrolase PNKD	PNKD;PNKD;PNKD	NA	Q8N490;Q8N490-3;Q8N490-4	3.7312	-0.8865	XT NP A	2023ms1276	methylglyoxal catabolic process to D-lactate via S-lactoyl-glutathione [GO:0019243]; regulation of synaptic transmission, dopaminergic [GO:0032225]; regulation of dopamine metabolic process [GO:0042053]; negative regulation of neurotransmitter secretion [GO:0046929]; neuromuscular process controlling posture [GO:0050884]; ;	hydroxyacylglutathione hydrolase activity [GO:0004416]; protein binding [GO:0005515]; metal ion binding [GO:0046872]; ;	nucleus [GO:0005634]; mitochondrion [GO:0005739]; membrane [GO:0016020]; ;
Nafisa_PRO6	Probable hydrolase PNKD;Isoform of Q8N490, Isoform 3 of Probable hydrolase PNKD;Isoform of Q8N490, Isoform 4 of Probable hydrolase PNKD	PNKD;PNKD;PNKD	NA	Q8N490;Q8N490-3;Q8N490-4	3.8404	-0.7047	XT NP A	2023ms1276	methylglyoxal catabolic process to D-lactate via S-lactoyl-glutathione [GO:0019243]; regulation of synaptic transmission, dopaminergic [GO:0032225]; regulation of dopamine metabolic process [GO:0042053]; negative regulation of neurotransmitter secretion [GO:0046929]; neuromuscular process controlling posture [GO:0050884]; ;	hydroxyacylglutathione hydrolase activity [GO:0004416]; protein binding [GO:0005515]; metal ion binding [GO:0046872]; ;	nucleus [GO:0005634]; mitochondrion [GO:0005739]; membrane [GO:0016020]; ;
Nafisa_PRO1	Probable hydrolase PNKD;Isoform of Q8N490, Isoform 3 of Probable hydrolase PNKD;Isoform of Q8N490, Isoform 4 of Probable hydrolase PNKD	PNKD;PNKD;PNKD	NA	Q8N490;Q8N490-3;Q8N490-4	3.4839	-1.0634	XT NP A	2023ms1276	methylglyoxal catabolic process to D-lactate via S-lactoyl-glutathione [GO:0019243]; regulation of synaptic transmission, dopaminergic [GO:0032225]; regulation of dopamine metabolic process [GO:0042053]; negative regulation of neurotransmitter secretion [GO:0046929]; neuromuscular process controlling posture [GO:0050884]; ;	hydroxyacylglutathione hydrolase activity [GO:0004416]; protein binding [GO:0005515]; metal ion binding [GO:0046872]; ;	nucleus [GO:0005634]; mitochondrion [GO:0005739]; membrane [GO:0016020]; ;
Nafisa_SEN7	Rho-related GTP-binding protein RhoC;Rho-related GTP-binding protein RhoC	RHOC;RHOC	NA	P08134;Q1RMJ6	4.5071	-0.1057	XT NP A	2023ms1276	mitotic cytokinesis [GO:0000281]; small GTPase mediated signal transduction [GO:0007264]; positive regulation of cell migration [GO:0030335]; positive regulation of protein-containing complex assembly [GO:0031334]; positive regulation of I-kappaB kinase/NF-kappaB signaling [GO:0043123]; apical junction assembly [GO:0043297]; wound healing, spreading of cells [GO:0044319]; positive regulation of stress fiber assembly [GO:0051496]; positive regulation of lipase activity [GO:0060193]; skeletal muscle satellite cell migration [GO:1902766]; establishment or maintenance of cell polarity [GO:0007163]; regulation of actin cytoskeleton organization [GO:0032956]; cell migration [GO:0016477]; regulation of cell shape [GO:0008360]; cortical cytoskeleton organization [GO:0030865]; actin filament organization [GO:0007015];	protein binding [GO:0005515]; GTP binding [GO:0005525]; GTPase activity [GO:0003924]; protein kinase binding [GO:0019901];	nucleus [GO:0005634]; endoplasmic reticulum membrane [GO:0005789]; cytosol [GO:0005829]; plasma membrane [GO:0005886]; cleavage furrow [GO:0032154]; stereocilium [GO:0032420]; extracellular exosome [GO:0070062]; cell cortex [GO:0005938]; neuron projection [GO:0043005]; cell projection [GO:0042995]; cytoskeleton [GO:0005856]; cytoplasmic vesicle [GO:0031410];
Nafisa_SEN6	Rho-related GTP-binding protein RhoC;Rho-related GTP-binding protein RhoC	RHOC;RHOC	NA	P08134;Q1RMJ6	4.6848	0.0578	XT NP A	2023ms1276	mitotic cytokinesis [GO:0000281]; small GTPase mediated signal transduction [GO:0007264]; positive regulation of cell migration [GO:0030335]; positive regulation of protein-containing complex assembly [GO:0031334]; positive regulation of I-kappaB kinase/NF-kappaB signaling [GO:0043123]; apical junction assembly [GO:0043297]; wound healing, spreading of cells [GO:0044319]; positive regulation of stress fiber assembly [GO:0051496]; positive regulation of lipase activity [GO:0060193]; skeletal muscle satellite cell migration [GO:1902766]; establishment or maintenance of cell polarity [GO:0007163]; regulation of actin cytoskeleton organization [GO:0032956]; cell migration [GO:0016477]; regulation of cell shape [GO:0008360]; cortical cytoskeleton organization [GO:0030865]; actin filament organization [GO:0007015];	protein binding [GO:0005515]; GTP binding [GO:0005525]; GTPase activity [GO:0003924]; protein kinase binding [GO:0019901];	nucleus [GO:0005634]; endoplasmic reticulum membrane [GO:0005789]; cytosol [GO:0005829]; plasma membrane [GO:0005886]; cleavage furrow [GO:0032154]; stereocilium [GO:0032420]; extracellular exosome [GO:0070062]; cell cortex [GO:0005938]; neuron projection [GO:0043005]; cell projection [GO:0042995]; cytoskeleton [GO:0005856]; cytoplasmic vesicle [GO:0031410];
Nafisa_SEN5	Rho-related GTP-binding protein RhoC;Rho-related GTP-binding protein RhoC	RHOC;RHOC	NA	P08134;Q1RMJ6	4.6433	-0.0099	XT NP A	2023ms1276	mitotic cytokinesis [GO:0000281]; small GTPase mediated signal transduction [GO:0007264]; positive regulation of cell migration [GO:0030335]; positive regulation of protein-containing complex assembly [GO:0031334]; positive regulation of I-kappaB kinase/NF-kappaB signaling [GO:0043123]; apical junction assembly [GO:0043297]; wound healing, spreading of cells [GO:0044319]; positive regulation of stress fiber assembly [GO:0051496]; positive regulation of lipase activity [GO:0060193]; skeletal muscle satellite cell migration [GO:1902766]; establishment or maintenance of cell polarity [GO:0007163]; regulation of actin cytoskeleton organization [GO:0032956]; cell migration [GO:0016477]; regulation of cell shape [GO:0008360]; cortical cytoskeleton organization [GO:0030865]; actin filament organization [GO:0007015];	protein binding [GO:0005515]; GTP binding [GO:0005525]; GTPase activity [GO:0003924]; protein kinase binding [GO:0019901];	nucleus [GO:0005634]; endoplasmic reticulum membrane [GO:0005789]; cytosol [GO:0005829]; plasma membrane [GO:0005886]; cleavage furrow [GO:0032154]; stereocilium [GO:0032420]; extracellular exosome [GO:0070062]; cell cortex [GO:0005938]; neuron projection [GO:0043005]; cell projection [GO:0042995]; cytoskeleton [GO:0005856]; cytoplasmic vesicle [GO:0031410];
Nafisa_SEN4	Rho-related GTP-binding protein RhoC;Rho-related GTP-binding protein RhoC	RHOC;RHOC	NA	P08134;Q1RMJ6	4.2951	-0.3253	XT NP A	2023ms1276	mitotic cytokinesis [GO:0000281]; small GTPase mediated signal transduction [GO:0007264]; positive regulation of cell migration [GO:0030335]; positive regulation of protein-containing complex assembly [GO:0031334]; positive regulation of I-kappaB kinase/NF-kappaB signaling [GO:0043123]; apical junction assembly [GO:0043297]; wound healing, spreading of cells [GO:0044319]; positive regulation of stress fiber assembly [GO:0051496]; positive regulation of lipase activity [GO:0060193]; skeletal muscle satellite cell migration [GO:1902766]; establishment or maintenance of cell polarity [GO:0007163]; regulation of actin cytoskeleton organization [GO:0032956]; cell migration [GO:0016477]; regulation of cell shape [GO:0008360]; cortical cytoskeleton organization [GO:0030865]; actin filament organization [GO:0007015];	protein binding [GO:0005515]; GTP binding [GO:0005525]; GTPase activity [GO:0003924]; protein kinase binding [GO:0019901];	nucleus [GO:0005634]; endoplasmic reticulum membrane [GO:0005789]; cytosol [GO:0005829]; plasma membrane [GO:0005886]; cleavage furrow [GO:0032154]; stereocilium [GO:0032420]; extracellular exosome [GO:0070062]; cell cortex [GO:0005938]; neuron projection [GO:0043005]; cell projection [GO:0042995]; cytoskeleton [GO:0005856]; cytoplasmic vesicle [GO:0031410];
Nafisa_SEN3	Rho-related GTP-binding protein RhoC;Rho-related GTP-binding protein RhoC	RHOC;RHOC	NA	P08134;Q1RMJ6	4.2772	-0.3425	XT NP A	2023ms1276	mitotic cytokinesis [GO:0000281]; small GTPase mediated signal transduction [GO:0007264]; positive regulation of cell migration [GO:0030335]; positive regulation of protein-containing complex assembly [GO:0031334]; positive regulation of I-kappaB kinase/NF-kappaB signaling [GO:0043123]; apical junction assembly [GO:0043297]; wound healing, spreading of cells [GO:0044319]; positive regulation of stress fiber assembly [GO:0051496]; positive regulation of lipase activity [GO:0060193]; skeletal muscle satellite cell migration [GO:1902766]; establishment or maintenance of cell polarity [GO:0007163]; regulation of actin cytoskeleton organization [GO:0032956]; cell migration [GO:0016477]; regulation of cell shape [GO:0008360]; cortical cytoskeleton organization [GO:0030865]; actin filament organization [GO:0007015];	protein binding [GO:0005515]; GTP binding [GO:0005525]; GTPase activity [GO:0003924]; protein kinase binding [GO:0019901];	nucleus [GO:0005634]; endoplasmic reticulum membrane [GO:0005789]; cytosol [GO:0005829]; plasma membrane [GO:0005886]; cleavage furrow [GO:0032154]; stereocilium [GO:0032420]; extracellular exosome [GO:0070062]; cell cortex [GO:0005938]; neuron projection [GO:0043005]; cell projection [GO:0042995]; cytoskeleton [GO:0005856]; cytoplasmic vesicle [GO:0031410];
Nafisa_SEN2	Rho-related GTP-binding protein RhoC;Rho-related GTP-binding protein RhoC	RHOC;RHOC	NA	P08134;Q1RMJ6	4.5323	-0.1006	XT NP A	2023ms1276	mitotic cytokinesis [GO:0000281]; small GTPase mediated signal transduction [GO:0007264]; positive regulation of cell migration [GO:0030335]; positive regulation of protein-containing complex assembly [GO:0031334]; positive regulation of I-kappaB kinase/NF-kappaB signaling [GO:0043123]; apical junction assembly [GO:0043297]; wound healing, spreading of cells [GO:0044319]; positive regulation of stress fiber assembly [GO:0051496]; positive regulation of lipase activity [GO:0060193]; skeletal muscle satellite cell migration [GO:1902766]; establishment or maintenance of cell polarity [GO:0007163]; regulation of actin cytoskeleton organization [GO:0032956]; cell migration [GO:0016477]; regulation of cell shape [GO:0008360]; cortical cytoskeleton organization [GO:0030865]; actin filament organization [GO:0007015];	protein binding [GO:0005515]; GTP binding [GO:0005525]; GTPase activity [GO:0003924]; protein kinase binding [GO:0019901];	nucleus [GO:0005634]; endoplasmic reticulum membrane [GO:0005789]; cytosol [GO:0005829]; plasma membrane [GO:0005886]; cleavage furrow [GO:0032154]; stereocilium [GO:0032420]; extracellular exosome [GO:0070062]; cell cortex [GO:0005938]; neuron projection [GO:0043005]; cell projection [GO:0042995]; cytoskeleton [GO:0005856]; cytoplasmic vesicle [GO:0031410];
Nafisa_SEN1	Rho-related GTP-binding protein RhoC;Rho-related GTP-binding protein RhoC	RHOC;RHOC	NA	P08134;Q1RMJ6	4.5533	-0.0644	XT NP A	2023ms1276	mitotic cytokinesis [GO:0000281]; small GTPase mediated signal transduction [GO:0007264]; positive regulation of cell migration [GO:0030335]; positive regulation of protein-containing complex assembly [GO:0031334]; positive regulation of I-kappaB kinase/NF-kappaB signaling [GO:0043123]; apical junction assembly [GO:0043297]; wound healing, spreading of cells [GO:0044319]; positive regulation of stress fiber assembly [GO:0051496]; positive regulation of lipase activity [GO:0060193]; skeletal muscle satellite cell migration [GO:1902766]; establishment or maintenance of cell polarity [GO:0007163]; regulation of actin cytoskeleton organization [GO:0032956]; cell migration [GO:0016477]; regulation of cell shape [GO:0008360]; cortical cytoskeleton organization [GO:0030865]; actin filament organization [GO:0007015];	protein binding [GO:0005515]; GTP binding [GO:0005525]; GTPase activity [GO:0003924]; protein kinase binding [GO:0019901];	nucleus [GO:0005634]; endoplasmic reticulum membrane [GO:0005789]; cytosol [GO:0005829]; plasma membrane [GO:0005886]; cleavage furrow [GO:0032154]; stereocilium [GO:0032420]; extracellular exosome [GO:0070062]; cell cortex [GO:0005938]; neuron projection [GO:0043005]; cell projection [GO:0042995]; cytoskeleton [GO:0005856]; cytoplasmic vesicle [GO:0031410];
Nafisa_PRO7	Rho-related GTP-binding protein RhoC;Rho-related GTP-binding protein RhoC	RHOC;RHOC	NA	P08134;Q1RMJ6	4.407	-0.1479	XT NP A	2023ms1276	mitotic cytokinesis [GO:0000281]; small GTPase mediated signal transduction [GO:0007264]; positive regulation of cell migration [GO:0030335]; positive regulation of protein-containing complex assembly [GO:0031334]; positive regulation of I-kappaB kinase/NF-kappaB signaling [GO:0043123]; apical junction assembly [GO:0043297]; wound healing, spreading of cells [GO:0044319]; positive regulation of stress fiber assembly [GO:0051496]; positive regulation of lipase activity [GO:0060193]; skeletal muscle satellite cell migration [GO:1902766]; establishment or maintenance of cell polarity [GO:0007163]; regulation of actin cytoskeleton organization [GO:0032956]; cell migration [GO:0016477]; regulation of cell shape [GO:0008360]; cortical cytoskeleton organization [GO:0030865]; actin filament organization [GO:0007015];	protein binding [GO:0005515]; GTP binding [GO:0005525]; GTPase activity [GO:0003924]; protein kinase binding [GO:0019901];	nucleus [GO:0005634]; endoplasmic reticulum membrane [GO:0005789]; cytosol [GO:0005829]; plasma membrane [GO:0005886]; cleavage furrow [GO:0032154]; stereocilium [GO:0032420]; extracellular exosome [GO:0070062]; cell cortex [GO:0005938]; neuron projection [GO:0043005]; cell projection [GO:0042995]; cytoskeleton [GO:0005856]; cytoplasmic vesicle [GO:0031410];
Nafisa_PRO6	Rho-related GTP-binding protein RhoC;Rho-related GTP-binding protein RhoC	RHOC;RHOC	NA	P08134;Q1RMJ6	4.2085	-0.3365	XT NP A	2023ms1276	mitotic cytokinesis [GO:0000281]; small GTPase mediated signal transduction [GO:0007264]; positive regulation of cell migration [GO:0030335]; positive regulation of protein-containing complex assembly [GO:0031334]; positive regulation of I-kappaB kinase/NF-kappaB signaling [GO:0043123]; apical junction assembly [GO:0043297]; wound healing, spreading of cells [GO:0044319]; positive regulation of stress fiber assembly [GO:0051496]; positive regulation of lipase activity [GO:0060193]; skeletal muscle satellite cell migration [GO:1902766]; establishment or maintenance of cell polarity [GO:0007163]; regulation of actin cytoskeleton organization [GO:0032956]; cell migration [GO:0016477]; regulation of cell shape [GO:0008360]; cortical cytoskeleton organization [GO:0030865]; actin filament organization [GO:0007015];	protein binding [GO:0005515]; GTP binding [GO:0005525]; GTPase activity [GO:0003924]; protein kinase binding [GO:0019901];	nucleus [GO:0005634]; endoplasmic reticulum membrane [GO:0005789]; cytosol [GO:0005829]; plasma membrane [GO:0005886]; cleavage furrow [GO:0032154]; stereocilium [GO:0032420]; extracellular exosome [GO:0070062]; cell cortex [GO:0005938]; neuron projection [GO:0043005]; cell projection [GO:0042995]; cytoskeleton [GO:0005856]; cytoplasmic vesicle [GO:0031410];
Nafisa_PRO5	Rho-related GTP-binding protein RhoC;Rho-related GTP-binding protein RhoC	RHOC;RHOC	NA	P08134;Q1RMJ6	4.1746	-0.3626	XT NP A	2023ms1276	mitotic cytokinesis [GO:0000281]; small GTPase mediated signal transduction [GO:0007264]; positive regulation of cell migration [GO:0030335]; positive regulation of protein-containing complex assembly [GO:0031334]; positive regulation of I-kappaB kinase/NF-kappaB signaling [GO:0043123]; apical junction assembly [GO:0043297]; wound healing, spreading of cells [GO:0044319]; positive regulation of stress fiber assembly [GO:0051496]; positive regulation of lipase activity [GO:0060193]; skeletal muscle satellite cell migration [GO:1902766]; establishment or maintenance of cell polarity [GO:0007163]; regulation of actin cytoskeleton organization [GO:0032956]; cell migration [GO:0016477]; regulation of cell shape [GO:0008360]; cortical cytoskeleton organization [GO:0030865]; actin filament organization [GO:0007015];	protein binding [GO:0005515]; GTP binding [GO:0005525]; GTPase activity [GO:0003924]; protein kinase binding [GO:0019901];	nucleus [GO:0005634]; endoplasmic reticulum membrane [GO:0005789]; cytosol [GO:0005829]; plasma membrane [GO:0005886]; cleavage furrow [GO:0032154]; stereocilium [GO:0032420]; extracellular exosome [GO:0070062]; cell cortex [GO:0005938]; neuron projection [GO:0043005]; cell projection [GO:0042995]; cytoskeleton [GO:0005856]; cytoplasmic vesicle [GO:0031410];
Nafisa_PRO4	Rho-related GTP-binding protein RhoC;Rho-related GTP-binding protein RhoC	RHOC;RHOC	NA	P08134;Q1RMJ6	4.163	-0.4092	XT NP A	2023ms1276	mitotic cytokinesis [GO:0000281]; small GTPase mediated signal transduction [GO:0007264]; positive regulation of cell migration [GO:0030335]; positive regulation of protein-containing complex assembly [GO:0031334]; positive regulation of I-kappaB kinase/NF-kappaB signaling [GO:0043123]; apical junction assembly [GO:0043297]; wound healing, spreading of cells [GO:0044319]; positive regulation of stress fiber assembly [GO:0051496]; positive regulation of lipase activity [GO:0060193]; skeletal muscle satellite cell migration [GO:1902766]; establishment or maintenance of cell polarity [GO:0007163]; regulation of actin cytoskeleton organization [GO:0032956]; cell migration [GO:0016477]; regulation of cell shape [GO:0008360]; cortical cytoskeleton organization [GO:0030865]; actin filament organization [GO:0007015];	protein binding [GO:0005515]; GTP binding [GO:0005525]; GTPase activity [GO:0003924]; protein kinase binding [GO:0019901];	nucleus [GO:0005634]; endoplasmic reticulum membrane [GO:0005789]; cytosol [GO:0005829]; plasma membrane [GO:0005886]; cleavage furrow [GO:0032154]; stereocilium [GO:0032420]; extracellular exosome [GO:0070062]; cell cortex [GO:0005938]; neuron projection [GO:0043005]; cell projection [GO:0042995]; cytoskeleton [GO:0005856]; cytoplasmic vesicle [GO:0031410];
Nafisa_PRO3	Rho-related GTP-binding protein RhoC;Rho-related GTP-binding protein RhoC	RHOC;RHOC	NA	P08134;Q1RMJ6	4.2492	-0.3213	XT NP A	2023ms1276	mitotic cytokinesis [GO:0000281]; small GTPase mediated signal transduction [GO:0007264]; positive regulation of cell migration [GO:0030335]; positive regulation of protein-containing complex assembly [GO:0031334]; positive regulation of I-kappaB kinase/NF-kappaB signaling [GO:0043123]; apical junction assembly [GO:0043297]; wound healing, spreading of cells [GO:0044319]; positive regulation of stress fiber assembly [GO:0051496]; positive regulation of lipase activity [GO:0060193]; skeletal muscle satellite cell migration [GO:1902766]; establishment or maintenance of cell polarity [GO:0007163]; regulation of actin cytoskeleton organization [GO:0032956]; cell migration [GO:0016477]; regulation of cell shape [GO:0008360]; cortical cytoskeleton organization [GO:0030865]; actin filament organization [GO:0007015];	protein binding [GO:0005515]; GTP binding [GO:0005525]; GTPase activity [GO:0003924]; protein kinase binding [GO:0019901];	nucleus [GO:0005634]; endoplasmic reticulum membrane [GO:0005789]; cytosol [GO:0005829]; plasma membrane [GO:0005886]; cleavage furrow [GO:0032154]; stereocilium [GO:0032420]; extracellular exosome [GO:0070062]; cell cortex [GO:0005938]; neuron projection [GO:0043005]; cell projection [GO:0042995]; cytoskeleton [GO:0005856]; cytoplasmic vesicle [GO:0031410];
Nafisa_PRO2	Rho-related GTP-binding protein RhoC;Rho-related GTP-binding protein RhoC	RHOC;RHOC	NA	P08134;Q1RMJ6	4.3421	-0.2097	XT NP A	2023ms1276	mitotic cytokinesis [GO:0000281]; small GTPase mediated signal transduction [GO:0007264]; positive regulation of cell migration [GO:0030335]; positive regulation of protein-containing complex assembly [GO:0031334]; positive regulation of I-kappaB kinase/NF-kappaB signaling [GO:0043123]; apical junction assembly [GO:0043297]; wound healing, spreading of cells [GO:0044319]; positive regulation of stress fiber assembly [GO:0051496]; positive regulation of lipase activity [GO:0060193]; skeletal muscle satellite cell migration [GO:1902766]; establishment or maintenance of cell polarity [GO:0007163]; regulation of actin cytoskeleton organization [GO:0032956]; cell migration [GO:0016477]; regulation of cell shape [GO:0008360]; cortical cytoskeleton organization [GO:0030865]; actin filament organization [GO:0007015];	protein binding [GO:0005515]; GTP binding [GO:0005525]; GTPase activity [GO:0003924]; protein kinase binding [GO:0019901];	nucleus [GO:0005634]; endoplasmic reticulum membrane [GO:0005789]; cytosol [GO:0005829]; plasma membrane [GO:0005886]; cleavage furrow [GO:0032154]; stereocilium [GO:0032420]; extracellular exosome [GO:0070062]; cell cortex [GO:0005938]; neuron projection [GO:0043005]; cell projection [GO:0042995]; cytoskeleton [GO:0005856]; cytoplasmic vesicle [GO:0031410];
Nafisa_PRO1	Rho-related GTP-binding protein RhoC;Rho-related GTP-binding protein RhoC	RHOC;RHOC	NA	P08134;Q1RMJ6	4.4685	-0.0787	XT NP A	2023ms1276	mitotic cytokinesis [GO:0000281]; small GTPase mediated signal transduction [GO:0007264]; positive regulation of cell migration [GO:0030335]; positive regulation of protein-containing complex assembly [GO:0031334]; positive regulation of I-kappaB kinase/NF-kappaB signaling [GO:0043123]; apical junction assembly [GO:0043297]; wound healing, spreading of cells [GO:0044319]; positive regulation of stress fiber assembly [GO:0051496]; positive regulation of lipase activity [GO:0060193]; skeletal muscle satellite cell migration [GO:1902766]; establishment or maintenance of cell polarity [GO:0007163]; regulation of actin cytoskeleton organization [GO:0032956]; cell migration [GO:0016477]; regulation of cell shape [GO:0008360]; cortical cytoskeleton organization [GO:0030865]; actin filament organization [GO:0007015];	protein binding [GO:0005515]; GTP binding [GO:0005525]; GTPase activity [GO:0003924]; protein kinase binding [GO:0019901];	nucleus [GO:0005634]; endoplasmic reticulum membrane [GO:0005789]; cytosol [GO:0005829]; plasma membrane [GO:0005886]; cleavage furrow [GO:0032154]; stereocilium [GO:0032420]; extracellular exosome [GO:0070062]; cell cortex [GO:0005938]; neuron projection [GO:0043005]; cell projection [GO:0042995]; cytoskeleton [GO:0005856]; cytoplasmic vesicle [GO:0031410];
Nafisa_SEN7	Probable methyltransferase TARBP1	TARBP1	Q13395	Q13395	4.5165	-0.0962	XT NP A	2023ms1276	regulation of transcription by RNA polymerase II [GO:0006357]; tRNA methylation [GO:0030488]	RNA binding [GO:0003723]; tRNA (guanine) methyltransferase activity [GO:0016423]	nucleus [GO:0005634]
Nafisa_SEN6	Probable methyltransferase TARBP1	TARBP1	Q13395	Q13395	4.526	-0.1011	XT NP A	2023ms1276	regulation of transcription by RNA polymerase II [GO:0006357]; tRNA methylation [GO:0030488]	RNA binding [GO:0003723]; tRNA (guanine) methyltransferase activity [GO:0016423]	nucleus [GO:0005634]
Nafisa_SEN5	Probable methyltransferase TARBP1	TARBP1	Q13395	Q13395	4.655	0.0018	XT NP A	2023ms1276	regulation of transcription by RNA polymerase II [GO:0006357]; tRNA methylation [GO:0030488]	RNA binding [GO:0003723]; tRNA (guanine) methyltransferase activity [GO:0016423]	nucleus [GO:0005634]
Nafisa_SEN4	Probable methyltransferase TARBP1	TARBP1	Q13395	Q13395	4.4931	-0.1272	XT NP A	2023ms1276	regulation of transcription by RNA polymerase II [GO:0006357]; tRNA methylation [GO:0030488]	RNA binding [GO:0003723]; tRNA (guanine) methyltransferase activity [GO:0016423]	nucleus [GO:0005634]
Nafisa_SEN3	Probable methyltransferase TARBP1	TARBP1	Q13395	Q13395	4.5156	-0.104	XT NP A	2023ms1276	regulation of transcription by RNA polymerase II [GO:0006357]; tRNA methylation [GO:0030488]	RNA binding [GO:0003723]; tRNA (guanine) methyltransferase activity [GO:0016423]	nucleus [GO:0005634]
Nafisa_SEN2	Probable methyltransferase TARBP1	TARBP1	Q13395	Q13395	4.5825	-0.0504	XT NP A	2023ms1276	regulation of transcription by RNA polymerase II [GO:0006357]; tRNA methylation [GO:0030488]	RNA binding [GO:0003723]; tRNA (guanine) methyltransferase activity [GO:0016423]	nucleus [GO:0005634]
Nafisa_SEN1	Probable methyltransferase TARBP1	TARBP1	Q13395	Q13395	4.5402	-0.0775	XT NP A	2023ms1276	regulation of transcription by RNA polymerase II [GO:0006357]; tRNA methylation [GO:0030488]	RNA binding [GO:0003723]; tRNA (guanine) methyltransferase activity [GO:0016423]	nucleus [GO:0005634]
Nafisa_PRO7	Probable methyltransferase TARBP1	TARBP1	Q13395	Q13395	4.247	-0.3078	XT NP A	2023ms1276	regulation of transcription by RNA polymerase II [GO:0006357]; tRNA methylation [GO:0030488]	RNA binding [GO:0003723]; tRNA (guanine) methyltransferase activity [GO:0016423]	nucleus [GO:0005634]
Nafisa_PRO6	Probable methyltransferase TARBP1	TARBP1	Q13395	Q13395	4.1445	-0.4005	XT NP A	2023ms1276	regulation of transcription by RNA polymerase II [GO:0006357]; tRNA methylation [GO:0030488]	RNA binding [GO:0003723]; tRNA (guanine) methyltransferase activity [GO:0016423]	nucleus [GO:0005634]
Nafisa_PRO5	Probable methyltransferase TARBP1	TARBP1	Q13395	Q13395	4.0508	-0.4864	XT NP A	2023ms1276	regulation of transcription by RNA polymerase II [GO:0006357]; tRNA methylation [GO:0030488]	RNA binding [GO:0003723]; tRNA (guanine) methyltransferase activity [GO:0016423]	nucleus [GO:0005634]
Nafisa_PRO4	Probable methyltransferase TARBP1	TARBP1	Q13395	Q13395	4.2301	-0.3421	XT NP A	2023ms1276	regulation of transcription by RNA polymerase II [GO:0006357]; tRNA methylation [GO:0030488]	RNA binding [GO:0003723]; tRNA (guanine) methyltransferase activity [GO:0016423]	nucleus [GO:0005634]
Nafisa_PRO3	Probable methyltransferase TARBP1	TARBP1	Q13395	Q13395	4.2685	-0.302	XT NP A	2023ms1276	regulation of transcription by RNA polymerase II [GO:0006357]; tRNA methylation [GO:0030488]	RNA binding [GO:0003723]; tRNA (guanine) methyltransferase activity [GO:0016423]	nucleus [GO:0005634]
Nafisa_PRO2	Probable methyltransferase TARBP1	TARBP1	Q13395	Q13395	4.058	-0.4937	XT NP A	2023ms1276	regulation of transcription by RNA polymerase II [GO:0006357]; tRNA methylation [GO:0030488]	RNA binding [GO:0003723]; tRNA (guanine) methyltransferase activity [GO:0016423]	nucleus [GO:0005634]
Nafisa_PRO1	Probable methyltransferase TARBP1	TARBP1	Q13395	Q13395	4.1979	-0.3494	XT NP A	2023ms1276	regulation of transcription by RNA polymerase II [GO:0006357]; tRNA methylation [GO:0030488]	RNA binding [GO:0003723]; tRNA (guanine) methyltransferase activity [GO:0016423]	nucleus [GO:0005634]
Nafisa_SEN7	Arfaptin-1	ARFIP1	B4E273	P53367	4.7841	0.1713	XT NP B	2023ms1276	intracellular protein transport [GO:0006886]; regulation of protein secretion [GO:0050708]; negative regulation of retrograde transport, endosome to Golgi [GO:1905280]; regulation of Arp2/3 complex-mediated actin nucleation [GO:0034315]	protein binding [GO:0005515]; protein domain specific binding [GO:0019904]; phosphatidylinositol-4-phosphate binding [GO:0070273]; phospholipid binding [GO:0005543]	Golgi membrane [GO:0000139]; cytosol [GO:0005829]; trans-Golgi network membrane [GO:0032588]
Nafisa_SEN6	Arfaptin-1	ARFIP1	B4E273	P53367	4.8891	0.262	XT NP B	2023ms1276	intracellular protein transport [GO:0006886]; regulation of protein secretion [GO:0050708]; negative regulation of retrograde transport, endosome to Golgi [GO:1905280]; regulation of Arp2/3 complex-mediated actin nucleation [GO:0034315]	protein binding [GO:0005515]; protein domain specific binding [GO:0019904]; phosphatidylinositol-4-phosphate binding [GO:0070273]; phospholipid binding [GO:0005543]	Golgi membrane [GO:0000139]; cytosol [GO:0005829]; trans-Golgi network membrane [GO:0032588]
Nafisa_SEN5	Arfaptin-1	ARFIP1	B4E273	P53367	4.8833	0.2301	XT NP B	2023ms1276	intracellular protein transport [GO:0006886]; regulation of protein secretion [GO:0050708]; negative regulation of retrograde transport, endosome to Golgi [GO:1905280]; regulation of Arp2/3 complex-mediated actin nucleation [GO:0034315]	protein binding [GO:0005515]; protein domain specific binding [GO:0019904]; phosphatidylinositol-4-phosphate binding [GO:0070273]; phospholipid binding [GO:0005543]	Golgi membrane [GO:0000139]; cytosol [GO:0005829]; trans-Golgi network membrane [GO:0032588]
Nafisa_SEN4	Arfaptin-1	ARFIP1	B4E273	P53367	4.7011	0.0808	XT NP B	2023ms1276	intracellular protein transport [GO:0006886]; regulation of protein secretion [GO:0050708]; negative regulation of retrograde transport, endosome to Golgi [GO:1905280]; regulation of Arp2/3 complex-mediated actin nucleation [GO:0034315]	protein binding [GO:0005515]; protein domain specific binding [GO:0019904]; phosphatidylinositol-4-phosphate binding [GO:0070273]; phospholipid binding [GO:0005543]	Golgi membrane [GO:0000139]; cytosol [GO:0005829]; trans-Golgi network membrane [GO:0032588]
Nafisa_SEN3	Arfaptin-1	ARFIP1	B4E273	P53367	4.8129	0.1932	XT NP B	2023ms1276	intracellular protein transport [GO:0006886]; regulation of protein secretion [GO:0050708]; negative regulation of retrograde transport, endosome to Golgi [GO:1905280]; regulation of Arp2/3 complex-mediated actin nucleation [GO:0034315]	protein binding [GO:0005515]; protein domain specific binding [GO:0019904]; phosphatidylinositol-4-phosphate binding [GO:0070273]; phospholipid binding [GO:0005543]	Golgi membrane [GO:0000139]; cytosol [GO:0005829]; trans-Golgi network membrane [GO:0032588]
Nafisa_SEN2	Arfaptin-1	ARFIP1	B4E273	P53367	4.8618	0.2289	XT NP B	2023ms1276	intracellular protein transport [GO:0006886]; regulation of protein secretion [GO:0050708]; negative regulation of retrograde transport, endosome to Golgi [GO:1905280]; regulation of Arp2/3 complex-mediated actin nucleation [GO:0034315]	protein binding [GO:0005515]; protein domain specific binding [GO:0019904]; phosphatidylinositol-4-phosphate binding [GO:0070273]; phospholipid binding [GO:0005543]	Golgi membrane [GO:0000139]; cytosol [GO:0005829]; trans-Golgi network membrane [GO:0032588]
Nafisa_SEN1	Arfaptin-1	ARFIP1	B4E273	P53367	4.7881	0.1704	XT NP B	2023ms1276	intracellular protein transport [GO:0006886]; regulation of protein secretion [GO:0050708]; negative regulation of retrograde transport, endosome to Golgi [GO:1905280]; regulation of Arp2/3 complex-mediated actin nucleation [GO:0034315]	protein binding [GO:0005515]; protein domain specific binding [GO:0019904]; phosphatidylinositol-4-phosphate binding [GO:0070273]; phospholipid binding [GO:0005543]	Golgi membrane [GO:0000139]; cytosol [GO:0005829]; trans-Golgi network membrane [GO:0032588]
Nafisa_PRO7	Arfaptin-1	ARFIP1	B4E273	P53367	4.3347	-0.2201	XT NP B	2023ms1276	intracellular protein transport [GO:0006886]; regulation of protein secretion [GO:0050708]; negative regulation of retrograde transport, endosome to Golgi [GO:1905280]; regulation of Arp2/3 complex-mediated actin nucleation [GO:0034315]	protein binding [GO:0005515]; protein domain specific binding [GO:0019904]; phosphatidylinositol-4-phosphate binding [GO:0070273]; phospholipid binding [GO:0005543]	Golgi membrane [GO:0000139]; cytosol [GO:0005829]; trans-Golgi network membrane [GO:0032588]
Nafisa_PRO6	Arfaptin-1	ARFIP1	B4E273	P53367	4.3777	-0.1673	XT NP B	2023ms1276	intracellular protein transport [GO:0006886]; regulation of protein secretion [GO:0050708]; negative regulation of retrograde transport, endosome to Golgi [GO:1905280]; regulation of Arp2/3 complex-mediated actin nucleation [GO:0034315]	protein binding [GO:0005515]; protein domain specific binding [GO:0019904]; phosphatidylinositol-4-phosphate binding [GO:0070273]; phospholipid binding [GO:0005543]	Golgi membrane [GO:0000139]; cytosol [GO:0005829]; trans-Golgi network membrane [GO:0032588]
Nafisa_PRO5	Arfaptin-1	ARFIP1	B4E273	P53367	4.3804	-0.1568	XT NP B	2023ms1276	intracellular protein transport [GO:0006886]; regulation of protein secretion [GO:0050708]; negative regulation of retrograde transport, endosome to Golgi [GO:1905280]; regulation of Arp2/3 complex-mediated actin nucleation [GO:0034315]	protein binding [GO:0005515]; protein domain specific binding [GO:0019904]; phosphatidylinositol-4-phosphate binding [GO:0070273]; phospholipid binding [GO:0005543]	Golgi membrane [GO:0000139]; cytosol [GO:0005829]; trans-Golgi network membrane [GO:0032588]
Nafisa_PRO4	Arfaptin-1	ARFIP1	B4E273	P53367	4.3537	-0.2185	XT NP B	2023ms1276	intracellular protein transport [GO:0006886]; regulation of protein secretion [GO:0050708]; negative regulation of retrograde transport, endosome to Golgi [GO:1905280]; regulation of Arp2/3 complex-mediated actin nucleation [GO:0034315]	protein binding [GO:0005515]; protein domain specific binding [GO:0019904]; phosphatidylinositol-4-phosphate binding [GO:0070273]; phospholipid binding [GO:0005543]	Golgi membrane [GO:0000139]; cytosol [GO:0005829]; trans-Golgi network membrane [GO:0032588]
Nafisa_PRO3	Arfaptin-1	ARFIP1	B4E273	P53367	4.3002	-0.2703	XT NP B	2023ms1276	intracellular protein transport [GO:0006886]; regulation of protein secretion [GO:0050708]; negative regulation of retrograde transport, endosome to Golgi [GO:1905280]; regulation of Arp2/3 complex-mediated actin nucleation [GO:0034315]	protein binding [GO:0005515]; protein domain specific binding [GO:0019904]; phosphatidylinositol-4-phosphate binding [GO:0070273]; phospholipid binding [GO:0005543]	Golgi membrane [GO:0000139]; cytosol [GO:0005829]; trans-Golgi network membrane [GO:0032588]
Nafisa_PRO2	Arfaptin-1	ARFIP1	B4E273	P53367	4.2349	-0.3169	XT NP B	2023ms1276	intracellular protein transport [GO:0006886]; regulation of protein secretion [GO:0050708]; negative regulation of retrograde transport, endosome to Golgi [GO:1905280]; regulation of Arp2/3 complex-mediated actin nucleation [GO:0034315]	protein binding [GO:0005515]; protein domain specific binding [GO:0019904]; phosphatidylinositol-4-phosphate binding [GO:0070273]; phospholipid binding [GO:0005543]	Golgi membrane [GO:0000139]; cytosol [GO:0005829]; trans-Golgi network membrane [GO:0032588]
Nafisa_PRO1	Arfaptin-1	ARFIP1	B4E273	P53367	4.3283	-0.2189	XT NP B	2023ms1276	intracellular protein transport [GO:0006886]; regulation of protein secretion [GO:0050708]; negative regulation of retrograde transport, endosome to Golgi [GO:1905280]; regulation of Arp2/3 complex-mediated actin nucleation [GO:0034315]	protein binding [GO:0005515]; protein domain specific binding [GO:0019904]; phosphatidylinositol-4-phosphate binding [GO:0070273]; phospholipid binding [GO:0005543]	Golgi membrane [GO:0000139]; cytosol [GO:0005829]; trans-Golgi network membrane [GO:0032588]
Nafisa_SEN7	DDB1- and CUL4-associated factor 5;Isoform of Q96JK2, Isoform 3 of DDB1- and CUL4-associated factor 5	DCAF5;DCAF5	NA	Q96JK2;Q96JK2-3	4.147	-0.4658	XT NP A	2023ms1276	protein ubiquitination [GO:0016567];	protein binding [GO:0005515];	nucleoplasm [GO:0005654]; Cul4-RING E3 ubiquitin ligase complex [GO:0080008]; cytoplasm [GO:0005737];
Nafisa_SEN6	DDB1- and CUL4-associated factor 5;Isoform of Q96JK2, Isoform 3 of DDB1- and CUL4-associated factor 5	DCAF5;DCAF5	NA	Q96JK2;Q96JK2-3	4.2459	-0.3812	XT NP A	2023ms1276	protein ubiquitination [GO:0016567];	protein binding [GO:0005515];	nucleoplasm [GO:0005654]; Cul4-RING E3 ubiquitin ligase complex [GO:0080008]; cytoplasm [GO:0005737];
Nafisa_SEN5	DDB1- and CUL4-associated factor 5;Isoform of Q96JK2, Isoform 3 of DDB1- and CUL4-associated factor 5	DCAF5;DCAF5	NA	Q96JK2;Q96JK2-3	4.2074	-0.4458	XT NP A	2023ms1276	protein ubiquitination [GO:0016567];	protein binding [GO:0005515];	nucleoplasm [GO:0005654]; Cul4-RING E3 ubiquitin ligase complex [GO:0080008]; cytoplasm [GO:0005737];
Nafisa_SEN4	DDB1- and CUL4-associated factor 5;Isoform of Q96JK2, Isoform 3 of DDB1- and CUL4-associated factor 5	DCAF5;DCAF5	NA	Q96JK2;Q96JK2-3	4.064	-0.5563	XT NP A	2023ms1276	protein ubiquitination [GO:0016567];	protein binding [GO:0005515];	nucleoplasm [GO:0005654]; Cul4-RING E3 ubiquitin ligase complex [GO:0080008]; cytoplasm [GO:0005737];
Nafisa_SEN3	DDB1- and CUL4-associated factor 5;Isoform of Q96JK2, Isoform 3 of DDB1- and CUL4-associated factor 5	DCAF5;DCAF5	NA	Q96JK2;Q96JK2-3	4.1612	-0.4584	XT NP A	2023ms1276	protein ubiquitination [GO:0016567];	protein binding [GO:0005515];	nucleoplasm [GO:0005654]; Cul4-RING E3 ubiquitin ligase complex [GO:0080008]; cytoplasm [GO:0005737];
Nafisa_SEN2	DDB1- and CUL4-associated factor 5;Isoform of Q96JK2, Isoform 3 of DDB1- and CUL4-associated factor 5	DCAF5;DCAF5	NA	Q96JK2;Q96JK2-3	4.2816	-0.3513	XT NP A	2023ms1276	protein ubiquitination [GO:0016567];	protein binding [GO:0005515];	nucleoplasm [GO:0005654]; Cul4-RING E3 ubiquitin ligase complex [GO:0080008]; cytoplasm [GO:0005737];
Nafisa_SEN1	DDB1- and CUL4-associated factor 5;Isoform of Q96JK2, Isoform 3 of DDB1- and CUL4-associated factor 5	DCAF5;DCAF5	NA	Q96JK2;Q96JK2-3	4.1002	-0.5175	XT NP A	2023ms1276	protein ubiquitination [GO:0016567];	protein binding [GO:0005515];	nucleoplasm [GO:0005654]; Cul4-RING E3 ubiquitin ligase complex [GO:0080008]; cytoplasm [GO:0005737];
Nafisa_PRO7	DDB1- and CUL4-associated factor 5;Isoform of Q96JK2, Isoform 3 of DDB1- and CUL4-associated factor 5	DCAF5;DCAF5	NA	Q96JK2;Q96JK2-3	4.6711	0.1162	XT NP A	2023ms1276	protein ubiquitination [GO:0016567];	protein binding [GO:0005515];	nucleoplasm [GO:0005654]; Cul4-RING E3 ubiquitin ligase complex [GO:0080008]; cytoplasm [GO:0005737];
Nafisa_PRO5	DDB1- and CUL4-associated factor 5;Isoform of Q96JK2, Isoform 3 of DDB1- and CUL4-associated factor 5	DCAF5;DCAF5	NA	Q96JK2;Q96JK2-3	4.0371	-0.5	XT NP A	2023ms1276	protein ubiquitination [GO:0016567];	protein binding [GO:0005515];	nucleoplasm [GO:0005654]; Cul4-RING E3 ubiquitin ligase complex [GO:0080008]; cytoplasm [GO:0005737];
Nafisa_PRO4	DDB1- and CUL4-associated factor 5;Isoform of Q96JK2, Isoform 3 of DDB1- and CUL4-associated factor 5	DCAF5;DCAF5	NA	Q96JK2;Q96JK2-3	3.8785	-0.6937	XT NP A	2023ms1276	protein ubiquitination [GO:0016567];	protein binding [GO:0005515];	nucleoplasm [GO:0005654]; Cul4-RING E3 ubiquitin ligase complex [GO:0080008]; cytoplasm [GO:0005737];
Nafisa_PRO2	DDB1- and CUL4-associated factor 5;Isoform of Q96JK2, Isoform 3 of DDB1- and CUL4-associated factor 5	DCAF5;DCAF5	NA	Q96JK2;Q96JK2-3	3.8975	-0.6543	XT NP A	2023ms1276	protein ubiquitination [GO:0016567];	protein binding [GO:0005515];	nucleoplasm [GO:0005654]; Cul4-RING E3 ubiquitin ligase complex [GO:0080008]; cytoplasm [GO:0005737];
Nafisa_PRO1	DDB1- and CUL4-associated factor 5;Isoform of Q96JK2, Isoform 3 of DDB1- and CUL4-associated factor 5	DCAF5;DCAF5	NA	Q96JK2;Q96JK2-3	3.8923	-0.655	XT NP A	2023ms1276	protein ubiquitination [GO:0016567];	protein binding [GO:0005515];	nucleoplasm [GO:0005654]; Cul4-RING E3 ubiquitin ligase complex [GO:0080008]; cytoplasm [GO:0005737];
Nafisa_SEN7	Olfactory receptor 6C76	OR6C76	A0A126GW16	A6NM76	4.8065	0.1938	XT NP A	2023ms1276	G protein-coupled receptor signaling pathway [GO:0007186]; detection of chemical stimulus involved in sensory perception of smell [GO:0050911]	G protein-coupled receptor activity [GO:0004930]; olfactory receptor activity [GO:0004984]	plasma membrane [GO:0005886]; integral component of membrane [GO:0016021]
Nafisa_SEN6	Olfactory receptor 6C76	OR6C76	A0A126GW16	A6NM76	4.701	0.0739	XT NP A	2023ms1276	G protein-coupled receptor signaling pathway [GO:0007186]; detection of chemical stimulus involved in sensory perception of smell [GO:0050911]	G protein-coupled receptor activity [GO:0004930]; olfactory receptor activity [GO:0004984]	plasma membrane [GO:0005886]; integral component of membrane [GO:0016021]
Nafisa_SEN5	Olfactory receptor 6C76	OR6C76	A0A126GW16	A6NM76	4.6947	0.0416	XT NP A	2023ms1276	G protein-coupled receptor signaling pathway [GO:0007186]; detection of chemical stimulus involved in sensory perception of smell [GO:0050911]	G protein-coupled receptor activity [GO:0004930]; olfactory receptor activity [GO:0004984]	plasma membrane [GO:0005886]; integral component of membrane [GO:0016021]
Nafisa_SEN4	Olfactory receptor 6C76	OR6C76	A0A126GW16	A6NM76	4.828	0.2077	XT NP A	2023ms1276	G protein-coupled receptor signaling pathway [GO:0007186]; detection of chemical stimulus involved in sensory perception of smell [GO:0050911]	G protein-coupled receptor activity [GO:0004930]; olfactory receptor activity [GO:0004984]	plasma membrane [GO:0005886]; integral component of membrane [GO:0016021]
Nafisa_SEN3	Olfactory receptor 6C76	OR6C76	A0A126GW16	A6NM76	4.8563	0.2366	XT NP A	2023ms1276	G protein-coupled receptor signaling pathway [GO:0007186]; detection of chemical stimulus involved in sensory perception of smell [GO:0050911]	G protein-coupled receptor activity [GO:0004930]; olfactory receptor activity [GO:0004984]	plasma membrane [GO:0005886]; integral component of membrane [GO:0016021]
Nafisa_SEN2	Olfactory receptor 6C76	OR6C76	A0A126GW16	A6NM76	4.7351	0.1022	XT NP A	2023ms1276	G protein-coupled receptor signaling pathway [GO:0007186]; detection of chemical stimulus involved in sensory perception of smell [GO:0050911]	G protein-coupled receptor activity [GO:0004930]; olfactory receptor activity [GO:0004984]	plasma membrane [GO:0005886]; integral component of membrane [GO:0016021]
Nafisa_SEN1	Olfactory receptor 6C76	OR6C76	A0A126GW16	A6NM76	4.7913	0.1736	XT NP A	2023ms1276	G protein-coupled receptor signaling pathway [GO:0007186]; detection of chemical stimulus involved in sensory perception of smell [GO:0050911]	G protein-coupled receptor activity [GO:0004930]; olfactory receptor activity [GO:0004984]	plasma membrane [GO:0005886]; integral component of membrane [GO:0016021]
Nafisa_PRO7	Olfactory receptor 6C76	OR6C76	A0A126GW16	A6NM76	5.1863	0.6314	XT NP A	2023ms1276	G protein-coupled receptor signaling pathway [GO:0007186]; detection of chemical stimulus involved in sensory perception of smell [GO:0050911]	G protein-coupled receptor activity [GO:0004930]; olfactory receptor activity [GO:0004984]	plasma membrane [GO:0005886]; integral component of membrane [GO:0016021]
Nafisa_PRO6	Olfactory receptor 6C76	OR6C76	A0A126GW16	A6NM76	5.1388	0.5938	XT NP A	2023ms1276	G protein-coupled receptor signaling pathway [GO:0007186]; detection of chemical stimulus involved in sensory perception of smell [GO:0050911]	G protein-coupled receptor activity [GO:0004930]; olfactory receptor activity [GO:0004984]	plasma membrane [GO:0005886]; integral component of membrane [GO:0016021]
Nafisa_PRO5	Olfactory receptor 6C76	OR6C76	A0A126GW16	A6NM76	5.2329	0.6957	XT NP A	2023ms1276	G protein-coupled receptor signaling pathway [GO:0007186]; detection of chemical stimulus involved in sensory perception of smell [GO:0050911]	G protein-coupled receptor activity [GO:0004930]; olfactory receptor activity [GO:0004984]	plasma membrane [GO:0005886]; integral component of membrane [GO:0016021]
Nafisa_PRO4	Olfactory receptor 6C76	OR6C76	A0A126GW16	A6NM76	5.1733	0.6011	XT NP A	2023ms1276	G protein-coupled receptor signaling pathway [GO:0007186]; detection of chemical stimulus involved in sensory perception of smell [GO:0050911]	G protein-coupled receptor activity [GO:0004930]; olfactory receptor activity [GO:0004984]	plasma membrane [GO:0005886]; integral component of membrane [GO:0016021]
Nafisa_PRO3	Olfactory receptor 6C76	OR6C76	A0A126GW16	A6NM76	5.2423	0.6717	XT NP A	2023ms1276	G protein-coupled receptor signaling pathway [GO:0007186]; detection of chemical stimulus involved in sensory perception of smell [GO:0050911]	G protein-coupled receptor activity [GO:0004930]; olfactory receptor activity [GO:0004984]	plasma membrane [GO:0005886]; integral component of membrane [GO:0016021]
Nafisa_PRO2	Olfactory receptor 6C76	OR6C76	A0A126GW16	A6NM76	5.1483	0.5966	XT NP A	2023ms1276	G protein-coupled receptor signaling pathway [GO:0007186]; detection of chemical stimulus involved in sensory perception of smell [GO:0050911]	G protein-coupled receptor activity [GO:0004930]; olfactory receptor activity [GO:0004984]	plasma membrane [GO:0005886]; integral component of membrane [GO:0016021]
Nafisa_PRO1	Olfactory receptor 6C76	OR6C76	A0A126GW16	A6NM76	5.2385	0.6912	XT NP A	2023ms1276	G protein-coupled receptor signaling pathway [GO:0007186]; detection of chemical stimulus involved in sensory perception of smell [GO:0050911]	G protein-coupled receptor activity [GO:0004930]; olfactory receptor activity [GO:0004984]	plasma membrane [GO:0005886]; integral component of membrane [GO:0016021]
Nafisa_SEN7	Cystathionine beta-synthase	CBS	P0DN79	F1MEW4	5.0562	0.4434	XT NP B	2023ms1276	NA	NA	NA
Nafisa_SEN6	Cystathionine beta-synthase	CBS	P0DN79	F1MEW4	5.0079	0.3808	XT NP B	2023ms1276	NA	NA	NA
Nafisa_SEN5	Cystathionine beta-synthase	CBS	P0DN79	F1MEW4	5.016	0.3629	XT NP B	2023ms1276	NA	NA	NA
Nafisa_SEN4	Cystathionine beta-synthase	CBS	P0DN79	F1MEW4	5.0749	0.4545	XT NP B	2023ms1276	NA	NA	NA
Nafisa_SEN3	Cystathionine beta-synthase	CBS	P0DN79	F1MEW4	5.0347	0.4151	XT NP B	2023ms1276	NA	NA	NA
Nafisa_SEN2	Cystathionine beta-synthase	CBS	P0DN79	F1MEW4	5.0462	0.4133	XT NP B	2023ms1276	NA	NA	NA
Nafisa_SEN1	Cystathionine beta-synthase	CBS	P0DN79	F1MEW4	5.0849	0.4671	XT NP B	2023ms1276	NA	NA	NA
Nafisa_PRO7	Cystathionine beta-synthase	CBS	P0DN79	F1MEW4	5.0856	0.5308	XT NP B	2023ms1276	NA	NA	NA
Nafisa_PRO6	Cystathionine beta-synthase	CBS	P0DN79	F1MEW4	5.07	0.525	XT NP B	2023ms1276	NA	NA	NA
Nafisa_PRO5	Cystathionine beta-synthase	CBS	P0DN79	F1MEW4	5.0596	0.5224	XT NP B	2023ms1276	NA	NA	NA
Nafisa_PRO4	Cystathionine beta-synthase	CBS	P0DN79	F1MEW4	5.0924	0.5202	XT NP B	2023ms1276	NA	NA	NA
Nafisa_PRO3	Cystathionine beta-synthase	CBS	P0DN79	F1MEW4	5.0736	0.5031	XT NP B	2023ms1276	NA	NA	NA
Nafisa_PRO2	Cystathionine beta-synthase	CBS	P0DN79	F1MEW4	5.0608	0.509	XT NP B	2023ms1276	NA	NA	NA
Nafisa_PRO1	Cystathionine beta-synthase	CBS	P0DN79	F1MEW4	5.1025	0.5552	XT NP B	2023ms1276	NA	NA	NA
Nafisa_SEN7	Peptidylprolyl isomerase	FKBP4	Q02790	F1MU79	4.7041	0.0913	XT NP B	2023ms1276	NA	NA	NA
Nafisa_SEN6	Peptidylprolyl isomerase	FKBP4	Q02790	F1MU79	4.6333	0.0062	XT NP B	2023ms1276	NA	NA	NA
Nafisa_SEN5	Peptidylprolyl isomerase	FKBP4	Q02790	F1MU79	4.6118	-0.0413	XT NP B	2023ms1276	NA	NA	NA
Nafisa_SEN4	Peptidylprolyl isomerase	FKBP4	Q02790	F1MU79	4.64	0.0197	XT NP B	2023ms1276	NA	NA	NA
Nafisa_SEN3	Peptidylprolyl isomerase	FKBP4	Q02790	F1MU79	4.5955	-0.0241	XT NP B	2023ms1276	NA	NA	NA
Nafisa_SEN2	Peptidylprolyl isomerase	FKBP4	Q02790	F1MU79	4.5972	-0.0357	XT NP B	2023ms1276	NA	NA	NA
Nafisa_SEN1	Peptidylprolyl isomerase	FKBP4	Q02790	F1MU79	4.5973	-0.0204	XT NP B	2023ms1276	NA	NA	NA
Nafisa_PRO7	Peptidylprolyl isomerase	FKBP4	Q02790	F1MU79	4.6837	0.1288	XT NP B	2023ms1276	NA	NA	NA
Nafisa_PRO6	Peptidylprolyl isomerase	FKBP4	Q02790	F1MU79	4.7064	0.1614	XT NP B	2023ms1276	NA	NA	NA
Nafisa_PRO5	Peptidylprolyl isomerase	FKBP4	Q02790	F1MU79	4.5861	0.0489	XT NP B	2023ms1276	NA	NA	NA
Nafisa_PRO4	Peptidylprolyl isomerase	FKBP4	Q02790	F1MU79	4.6743	0.102	XT NP B	2023ms1276	NA	NA	NA
Nafisa_PRO3	Peptidylprolyl isomerase	FKBP4	Q02790	F1MU79	4.7091	0.1386	XT NP B	2023ms1276	NA	NA	NA
Nafisa_PRO2	Peptidylprolyl isomerase	FKBP4	Q02790	F1MU79	4.7336	0.1818	XT NP B	2023ms1276	NA	NA	NA
Nafisa_PRO1	Peptidylprolyl isomerase	FKBP4	Q02790	F1MU79	4.6522	0.105	XT NP B	2023ms1276	NA	NA	NA
Nafisa_SEN7	High mobility group nucleosome-binding domain-containing protein 3	HMGN3	Q15651	Q15651	6.6461	2.0334	XT NP A	2023ms1276	biological_process [GO:0008150]; positive regulation of transcription by RNA polymerase II [GO:0045944]; regulation of insulin secretion involved in cellular response to glucose stimulus [GO:0061178]; chromatin organization [GO:0006325]	protein binding [GO:0005515]; nucleosomal DNA binding [GO:0031492]; thyroid hormone receptor binding [GO:0046966]; chromatin binding [GO:0003682]	chromatin [GO:0000785]; nucleoplasm [GO:0005654]; cytosol [GO:0005829]; nucleus [GO:0005634]
Nafisa_SEN6	High mobility group nucleosome-binding domain-containing protein 3	HMGN3	Q15651	Q15651	6.7109	2.0838	XT NP A	2023ms1276	biological_process [GO:0008150]; positive regulation of transcription by RNA polymerase II [GO:0045944]; regulation of insulin secretion involved in cellular response to glucose stimulus [GO:0061178]; chromatin organization [GO:0006325]	protein binding [GO:0005515]; nucleosomal DNA binding [GO:0031492]; thyroid hormone receptor binding [GO:0046966]; chromatin binding [GO:0003682]	chromatin [GO:0000785]; nucleoplasm [GO:0005654]; cytosol [GO:0005829]; nucleus [GO:0005634]
Nafisa_SEN5	High mobility group nucleosome-binding domain-containing protein 3	HMGN3	Q15651	Q15651	6.6734	2.0202	XT NP A	2023ms1276	biological_process [GO:0008150]; positive regulation of transcription by RNA polymerase II [GO:0045944]; regulation of insulin secretion involved in cellular response to glucose stimulus [GO:0061178]; chromatin organization [GO:0006325]	protein binding [GO:0005515]; nucleosomal DNA binding [GO:0031492]; thyroid hormone receptor binding [GO:0046966]; chromatin binding [GO:0003682]	chromatin [GO:0000785]; nucleoplasm [GO:0005654]; cytosol [GO:0005829]; nucleus [GO:0005634]
Nafisa_SEN4	High mobility group nucleosome-binding domain-containing protein 3	HMGN3	Q15651	Q15651	6.6417	2.0214	XT NP A	2023ms1276	biological_process [GO:0008150]; positive regulation of transcription by RNA polymerase II [GO:0045944]; regulation of insulin secretion involved in cellular response to glucose stimulus [GO:0061178]; chromatin organization [GO:0006325]	protein binding [GO:0005515]; nucleosomal DNA binding [GO:0031492]; thyroid hormone receptor binding [GO:0046966]; chromatin binding [GO:0003682]	chromatin [GO:0000785]; nucleoplasm [GO:0005654]; cytosol [GO:0005829]; nucleus [GO:0005634]
Nafisa_SEN3	High mobility group nucleosome-binding domain-containing protein 3	HMGN3	Q15651	Q15651	6.6945	2.0749	XT NP A	2023ms1276	biological_process [GO:0008150]; positive regulation of transcription by RNA polymerase II [GO:0045944]; regulation of insulin secretion involved in cellular response to glucose stimulus [GO:0061178]; chromatin organization [GO:0006325]	protein binding [GO:0005515]; nucleosomal DNA binding [GO:0031492]; thyroid hormone receptor binding [GO:0046966]; chromatin binding [GO:0003682]	chromatin [GO:0000785]; nucleoplasm [GO:0005654]; cytosol [GO:0005829]; nucleus [GO:0005634]
Nafisa_SEN2	High mobility group nucleosome-binding domain-containing protein 3	HMGN3	Q15651	Q15651	6.7574	2.1244	XT NP A	2023ms1276	biological_process [GO:0008150]; positive regulation of transcription by RNA polymerase II [GO:0045944]; regulation of insulin secretion involved in cellular response to glucose stimulus [GO:0061178]; chromatin organization [GO:0006325]	protein binding [GO:0005515]; nucleosomal DNA binding [GO:0031492]; thyroid hormone receptor binding [GO:0046966]; chromatin binding [GO:0003682]	chromatin [GO:0000785]; nucleoplasm [GO:0005654]; cytosol [GO:0005829]; nucleus [GO:0005634]
Nafisa_SEN1	High mobility group nucleosome-binding domain-containing protein 3	HMGN3	Q15651	Q15651	6.7345	2.1168	XT NP A	2023ms1276	biological_process [GO:0008150]; positive regulation of transcription by RNA polymerase II [GO:0045944]; regulation of insulin secretion involved in cellular response to glucose stimulus [GO:0061178]; chromatin organization [GO:0006325]	protein binding [GO:0005515]; nucleosomal DNA binding [GO:0031492]; thyroid hormone receptor binding [GO:0046966]; chromatin binding [GO:0003682]	chromatin [GO:0000785]; nucleoplasm [GO:0005654]; cytosol [GO:0005829]; nucleus [GO:0005634]
Nafisa_PRO7	High mobility group nucleosome-binding domain-containing protein 3	HMGN3	Q15651	Q15651	6.0514	1.4965	XT NP A	2023ms1276	biological_process [GO:0008150]; positive regulation of transcription by RNA polymerase II [GO:0045944]; regulation of insulin secretion involved in cellular response to glucose stimulus [GO:0061178]; chromatin organization [GO:0006325]	protein binding [GO:0005515]; nucleosomal DNA binding [GO:0031492]; thyroid hormone receptor binding [GO:0046966]; chromatin binding [GO:0003682]	chromatin [GO:0000785]; nucleoplasm [GO:0005654]; cytosol [GO:0005829]; nucleus [GO:0005634]
Nafisa_PRO6	High mobility group nucleosome-binding domain-containing protein 3	HMGN3	Q15651	Q15651	5.9782	1.4331	XT NP A	2023ms1276	biological_process [GO:0008150]; positive regulation of transcription by RNA polymerase II [GO:0045944]; regulation of insulin secretion involved in cellular response to glucose stimulus [GO:0061178]; chromatin organization [GO:0006325]	protein binding [GO:0005515]; nucleosomal DNA binding [GO:0031492]; thyroid hormone receptor binding [GO:0046966]; chromatin binding [GO:0003682]	chromatin [GO:0000785]; nucleoplasm [GO:0005654]; cytosol [GO:0005829]; nucleus [GO:0005634]
Nafisa_PRO5	High mobility group nucleosome-binding domain-containing protein 3	HMGN3	Q15651	Q15651	6.0047	1.4675	XT NP A	2023ms1276	biological_process [GO:0008150]; positive regulation of transcription by RNA polymerase II [GO:0045944]; regulation of insulin secretion involved in cellular response to glucose stimulus [GO:0061178]; chromatin organization [GO:0006325]	protein binding [GO:0005515]; nucleosomal DNA binding [GO:0031492]; thyroid hormone receptor binding [GO:0046966]; chromatin binding [GO:0003682]	chromatin [GO:0000785]; nucleoplasm [GO:0005654]; cytosol [GO:0005829]; nucleus [GO:0005634]
Nafisa_PRO4	High mobility group nucleosome-binding domain-containing protein 3	HMGN3	Q15651	Q15651	6.0675	1.4953	XT NP A	2023ms1276	biological_process [GO:0008150]; positive regulation of transcription by RNA polymerase II [GO:0045944]; regulation of insulin secretion involved in cellular response to glucose stimulus [GO:0061178]; chromatin organization [GO:0006325]	protein binding [GO:0005515]; nucleosomal DNA binding [GO:0031492]; thyroid hormone receptor binding [GO:0046966]; chromatin binding [GO:0003682]	chromatin [GO:0000785]; nucleoplasm [GO:0005654]; cytosol [GO:0005829]; nucleus [GO:0005634]
Nafisa_PRO3	High mobility group nucleosome-binding domain-containing protein 3	HMGN3	Q15651	Q15651	6.072	1.5014	XT NP A	2023ms1276	biological_process [GO:0008150]; positive regulation of transcription by RNA polymerase II [GO:0045944]; regulation of insulin secretion involved in cellular response to glucose stimulus [GO:0061178]; chromatin organization [GO:0006325]	protein binding [GO:0005515]; nucleosomal DNA binding [GO:0031492]; thyroid hormone receptor binding [GO:0046966]; chromatin binding [GO:0003682]	chromatin [GO:0000785]; nucleoplasm [GO:0005654]; cytosol [GO:0005829]; nucleus [GO:0005634]
Nafisa_PRO2	High mobility group nucleosome-binding domain-containing protein 3	HMGN3	Q15651	Q15651	6.1076	1.5558	XT NP A	2023ms1276	biological_process [GO:0008150]; positive regulation of transcription by RNA polymerase II [GO:0045944]; regulation of insulin secretion involved in cellular response to glucose stimulus [GO:0061178]; chromatin organization [GO:0006325]	protein binding [GO:0005515]; nucleosomal DNA binding [GO:0031492]; thyroid hormone receptor binding [GO:0046966]; chromatin binding [GO:0003682]	chromatin [GO:0000785]; nucleoplasm [GO:0005654]; cytosol [GO:0005829]; nucleus [GO:0005634]
Nafisa_PRO1	High mobility group nucleosome-binding domain-containing protein 3	HMGN3	Q15651	Q15651	6.013	1.4657	XT NP A	2023ms1276	biological_process [GO:0008150]; positive regulation of transcription by RNA polymerase II [GO:0045944]; regulation of insulin secretion involved in cellular response to glucose stimulus [GO:0061178]; chromatin organization [GO:0006325]	protein binding [GO:0005515]; nucleosomal DNA binding [GO:0031492]; thyroid hormone receptor binding [GO:0046966]; chromatin binding [GO:0003682]	chromatin [GO:0000785]; nucleoplasm [GO:0005654]; cytosol [GO:0005829]; nucleus [GO:0005634]
Nafisa_SEN7	High mobility group nucleosome-binding domain-containing protein 3	HMGN3	Q15651	Q3ZBV4	3.7022	-0.9106	XT NP A	2023ms1276	NA	NA	NA
Nafisa_SEN6	High mobility group nucleosome-binding domain-containing protein 3	HMGN3	Q15651	Q3ZBV4	3.7253	-0.9017	XT NP A	2023ms1276	NA	NA	NA
Nafisa_SEN5	High mobility group nucleosome-binding domain-containing protein 3	HMGN3	Q15651	Q3ZBV4	3.7992	-0.8539	XT NP A	2023ms1276	NA	NA	NA
Nafisa_SEN4	High mobility group nucleosome-binding domain-containing protein 3	HMGN3	Q15651	Q3ZBV4	3.9244	-0.6959	XT NP A	2023ms1276	NA	NA	NA
Nafisa_SEN3	High mobility group nucleosome-binding domain-containing protein 3	HMGN3	Q15651	Q3ZBV4	3.8037	-0.816	XT NP A	2023ms1276	NA	NA	NA
Nafisa_SEN2	High mobility group nucleosome-binding domain-containing protein 3	HMGN3	Q15651	Q3ZBV4	3.8704	-0.7625	XT NP A	2023ms1276	NA	NA	NA
Nafisa_SEN1	High mobility group nucleosome-binding domain-containing protein 3	HMGN3	Q15651	Q3ZBV4	3.8138	-0.8039	XT NP A	2023ms1276	NA	NA	NA
Nafisa_PRO7	High mobility group nucleosome-binding domain-containing protein 3	HMGN3	Q15651	Q3ZBV4	4.208	-0.3469	XT NP A	2023ms1276	NA	NA	NA
Nafisa_PRO6	High mobility group nucleosome-binding domain-containing protein 3	HMGN3	Q15651	Q3ZBV4	4.0917	-0.4534	XT NP A	2023ms1276	NA	NA	NA
Nafisa_PRO5	High mobility group nucleosome-binding domain-containing protein 3	HMGN3	Q15651	Q3ZBV4	4.1259	-0.4113	XT NP A	2023ms1276	NA	NA	NA
Nafisa_PRO4	High mobility group nucleosome-binding domain-containing protein 3	HMGN3	Q15651	Q3ZBV4	4.0695	-0.5027	XT NP A	2023ms1276	NA	NA	NA
Nafisa_PRO3	High mobility group nucleosome-binding domain-containing protein 3	HMGN3	Q15651	Q3ZBV4	4.1829	-0.3877	XT NP A	2023ms1276	NA	NA	NA
Nafisa_PRO2	High mobility group nucleosome-binding domain-containing protein 3	HMGN3	Q15651	Q3ZBV4	4.1686	-0.3832	XT NP A	2023ms1276	NA	NA	NA
Nafisa_PRO1	High mobility group nucleosome-binding domain-containing protein 3	HMGN3	Q15651	Q3ZBV4	4.2193	-0.328	XT NP A	2023ms1276	NA	NA	NA
Nafisa_SEN7	Peptidyl-prolyl cis-trans isomerase E	PPIE	Q9UNP9	Q9UNP9	6.7361	2.1233	XT NP B	2023ms1276	mRNA splicing, via spliceosome [GO:0000398]; protein peptidyl-prolyl isomerization [GO:0000413]; regulation of transcription, DNA-templated [GO:0006355]; positive regulation of viral genome replication [GO:0045070]; protein folding [GO:0006457]	RNA binding [GO:0003723]; mRNA binding [GO:0003729]; peptidyl-prolyl cis-trans isomerase activity [GO:0003755]; protein binding [GO:0005515]; poly(A) binding [GO:0008143]; cyclosporin A binding [GO:0016018]	extracellular region [GO:0005576]; nucleus [GO:0005634]; nucleoplasm [GO:0005654]; cytosol [GO:0005829]; nuclear speck [GO:0016607]; secretory granule lumen [GO:0034774]; ficolin-1-rich granule lumen [GO:1904813]; U2-type catalytic step 2 spliceosome [GO:0071007]; catalytic step 2 spliceosome [GO:0071013]; cytoplasm [GO:0005737]
Nafisa_SEN6	Peptidyl-prolyl cis-trans isomerase E	PPIE	Q9UNP9	Q9UNP9	6.7717	2.1446	XT NP B	2023ms1276	mRNA splicing, via spliceosome [GO:0000398]; protein peptidyl-prolyl isomerization [GO:0000413]; regulation of transcription, DNA-templated [GO:0006355]; positive regulation of viral genome replication [GO:0045070]; protein folding [GO:0006457]	RNA binding [GO:0003723]; mRNA binding [GO:0003729]; peptidyl-prolyl cis-trans isomerase activity [GO:0003755]; protein binding [GO:0005515]; poly(A) binding [GO:0008143]; cyclosporin A binding [GO:0016018]	extracellular region [GO:0005576]; nucleus [GO:0005634]; nucleoplasm [GO:0005654]; cytosol [GO:0005829]; nuclear speck [GO:0016607]; secretory granule lumen [GO:0034774]; ficolin-1-rich granule lumen [GO:1904813]; U2-type catalytic step 2 spliceosome [GO:0071007]; catalytic step 2 spliceosome [GO:0071013]; cytoplasm [GO:0005737]
Nafisa_SEN5	Peptidyl-prolyl cis-trans isomerase E	PPIE	Q9UNP9	Q9UNP9	6.7895	2.1364	XT NP B	2023ms1276	mRNA splicing, via spliceosome [GO:0000398]; protein peptidyl-prolyl isomerization [GO:0000413]; regulation of transcription, DNA-templated [GO:0006355]; positive regulation of viral genome replication [GO:0045070]; protein folding [GO:0006457]	RNA binding [GO:0003723]; mRNA binding [GO:0003729]; peptidyl-prolyl cis-trans isomerase activity [GO:0003755]; protein binding [GO:0005515]; poly(A) binding [GO:0008143]; cyclosporin A binding [GO:0016018]	extracellular region [GO:0005576]; nucleus [GO:0005634]; nucleoplasm [GO:0005654]; cytosol [GO:0005829]; nuclear speck [GO:0016607]; secretory granule lumen [GO:0034774]; ficolin-1-rich granule lumen [GO:1904813]; U2-type catalytic step 2 spliceosome [GO:0071007]; catalytic step 2 spliceosome [GO:0071013]; cytoplasm [GO:0005737]
Nafisa_SEN4	Peptidyl-prolyl cis-trans isomerase E	PPIE	Q9UNP9	Q9UNP9	6.6949	2.0745	XT NP B	2023ms1276	mRNA splicing, via spliceosome [GO:0000398]; protein peptidyl-prolyl isomerization [GO:0000413]; regulation of transcription, DNA-templated [GO:0006355]; positive regulation of viral genome replication [GO:0045070]; protein folding [GO:0006457]	RNA binding [GO:0003723]; mRNA binding [GO:0003729]; peptidyl-prolyl cis-trans isomerase activity [GO:0003755]; protein binding [GO:0005515]; poly(A) binding [GO:0008143]; cyclosporin A binding [GO:0016018]	extracellular region [GO:0005576]; nucleus [GO:0005634]; nucleoplasm [GO:0005654]; cytosol [GO:0005829]; nuclear speck [GO:0016607]; secretory granule lumen [GO:0034774]; ficolin-1-rich granule lumen [GO:1904813]; U2-type catalytic step 2 spliceosome [GO:0071007]; catalytic step 2 spliceosome [GO:0071013]; cytoplasm [GO:0005737]
Nafisa_SEN3	Peptidyl-prolyl cis-trans isomerase E	PPIE	Q9UNP9	Q9UNP9	6.7058	2.0862	XT NP B	2023ms1276	mRNA splicing, via spliceosome [GO:0000398]; protein peptidyl-prolyl isomerization [GO:0000413]; regulation of transcription, DNA-templated [GO:0006355]; positive regulation of viral genome replication [GO:0045070]; protein folding [GO:0006457]	RNA binding [GO:0003723]; mRNA binding [GO:0003729]; peptidyl-prolyl cis-trans isomerase activity [GO:0003755]; protein binding [GO:0005515]; poly(A) binding [GO:0008143]; cyclosporin A binding [GO:0016018]	extracellular region [GO:0005576]; nucleus [GO:0005634]; nucleoplasm [GO:0005654]; cytosol [GO:0005829]; nuclear speck [GO:0016607]; secretory granule lumen [GO:0034774]; ficolin-1-rich granule lumen [GO:1904813]; U2-type catalytic step 2 spliceosome [GO:0071007]; catalytic step 2 spliceosome [GO:0071013]; cytoplasm [GO:0005737]
Nafisa_SEN2	Peptidyl-prolyl cis-trans isomerase E	PPIE	Q9UNP9	Q9UNP9	6.7892	2.1563	XT NP B	2023ms1276	mRNA splicing, via spliceosome [GO:0000398]; protein peptidyl-prolyl isomerization [GO:0000413]; regulation of transcription, DNA-templated [GO:0006355]; positive regulation of viral genome replication [GO:0045070]; protein folding [GO:0006457]	RNA binding [GO:0003723]; mRNA binding [GO:0003729]; peptidyl-prolyl cis-trans isomerase activity [GO:0003755]; protein binding [GO:0005515]; poly(A) binding [GO:0008143]; cyclosporin A binding [GO:0016018]	extracellular region [GO:0005576]; nucleus [GO:0005634]; nucleoplasm [GO:0005654]; cytosol [GO:0005829]; nuclear speck [GO:0016607]; secretory granule lumen [GO:0034774]; ficolin-1-rich granule lumen [GO:1904813]; U2-type catalytic step 2 spliceosome [GO:0071007]; catalytic step 2 spliceosome [GO:0071013]; cytoplasm [GO:0005737]
Nafisa_SEN1	Peptidyl-prolyl cis-trans isomerase E	PPIE	Q9UNP9	Q9UNP9	6.7778	2.16	XT NP B	2023ms1276	mRNA splicing, via spliceosome [GO:0000398]; protein peptidyl-prolyl isomerization [GO:0000413]; regulation of transcription, DNA-templated [GO:0006355]; positive regulation of viral genome replication [GO:0045070]; protein folding [GO:0006457]	RNA binding [GO:0003723]; mRNA binding [GO:0003729]; peptidyl-prolyl cis-trans isomerase activity [GO:0003755]; protein binding [GO:0005515]; poly(A) binding [GO:0008143]; cyclosporin A binding [GO:0016018]	extracellular region [GO:0005576]; nucleus [GO:0005634]; nucleoplasm [GO:0005654]; cytosol [GO:0005829]; nuclear speck [GO:0016607]; secretory granule lumen [GO:0034774]; ficolin-1-rich granule lumen [GO:1904813]; U2-type catalytic step 2 spliceosome [GO:0071007]; catalytic step 2 spliceosome [GO:0071013]; cytoplasm [GO:0005737]
Nafisa_PRO7	Peptidyl-prolyl cis-trans isomerase E	PPIE	Q9UNP9	Q9UNP9	6.0526	1.4978	XT NP B	2023ms1276	mRNA splicing, via spliceosome [GO:0000398]; protein peptidyl-prolyl isomerization [GO:0000413]; regulation of transcription, DNA-templated [GO:0006355]; positive regulation of viral genome replication [GO:0045070]; protein folding [GO:0006457]	RNA binding [GO:0003723]; mRNA binding [GO:0003729]; peptidyl-prolyl cis-trans isomerase activity [GO:0003755]; protein binding [GO:0005515]; poly(A) binding [GO:0008143]; cyclosporin A binding [GO:0016018]	extracellular region [GO:0005576]; nucleus [GO:0005634]; nucleoplasm [GO:0005654]; cytosol [GO:0005829]; nuclear speck [GO:0016607]; secretory granule lumen [GO:0034774]; ficolin-1-rich granule lumen [GO:1904813]; U2-type catalytic step 2 spliceosome [GO:0071007]; catalytic step 2 spliceosome [GO:0071013]; cytoplasm [GO:0005737]
Nafisa_PRO6	Peptidyl-prolyl cis-trans isomerase E	PPIE	Q9UNP9	Q9UNP9	6.0459	1.5008	XT NP B	2023ms1276	mRNA splicing, via spliceosome [GO:0000398]; protein peptidyl-prolyl isomerization [GO:0000413]; regulation of transcription, DNA-templated [GO:0006355]; positive regulation of viral genome replication [GO:0045070]; protein folding [GO:0006457]	RNA binding [GO:0003723]; mRNA binding [GO:0003729]; peptidyl-prolyl cis-trans isomerase activity [GO:0003755]; protein binding [GO:0005515]; poly(A) binding [GO:0008143]; cyclosporin A binding [GO:0016018]	extracellular region [GO:0005576]; nucleus [GO:0005634]; nucleoplasm [GO:0005654]; cytosol [GO:0005829]; nuclear speck [GO:0016607]; secretory granule lumen [GO:0034774]; ficolin-1-rich granule lumen [GO:1904813]; U2-type catalytic step 2 spliceosome [GO:0071007]; catalytic step 2 spliceosome [GO:0071013]; cytoplasm [GO:0005737]
Nafisa_PRO5	Peptidyl-prolyl cis-trans isomerase E	PPIE	Q9UNP9	Q9UNP9	5.9975	1.4603	XT NP B	2023ms1276	mRNA splicing, via spliceosome [GO:0000398]; protein peptidyl-prolyl isomerization [GO:0000413]; regulation of transcription, DNA-templated [GO:0006355]; positive regulation of viral genome replication [GO:0045070]; protein folding [GO:0006457]	RNA binding [GO:0003723]; mRNA binding [GO:0003729]; peptidyl-prolyl cis-trans isomerase activity [GO:0003755]; protein binding [GO:0005515]; poly(A) binding [GO:0008143]; cyclosporin A binding [GO:0016018]	extracellular region [GO:0005576]; nucleus [GO:0005634]; nucleoplasm [GO:0005654]; cytosol [GO:0005829]; nuclear speck [GO:0016607]; secretory granule lumen [GO:0034774]; ficolin-1-rich granule lumen [GO:1904813]; U2-type catalytic step 2 spliceosome [GO:0071007]; catalytic step 2 spliceosome [GO:0071013]; cytoplasm [GO:0005737]
Nafisa_PRO4	Peptidyl-prolyl cis-trans isomerase E	PPIE	Q9UNP9	Q9UNP9	6.0786	1.5064	XT NP B	2023ms1276	mRNA splicing, via spliceosome [GO:0000398]; protein peptidyl-prolyl isomerization [GO:0000413]; regulation of transcription, DNA-templated [GO:0006355]; positive regulation of viral genome replication [GO:0045070]; protein folding [GO:0006457]	RNA binding [GO:0003723]; mRNA binding [GO:0003729]; peptidyl-prolyl cis-trans isomerase activity [GO:0003755]; protein binding [GO:0005515]; poly(A) binding [GO:0008143]; cyclosporin A binding [GO:0016018]	extracellular region [GO:0005576]; nucleus [GO:0005634]; nucleoplasm [GO:0005654]; cytosol [GO:0005829]; nuclear speck [GO:0016607]; secretory granule lumen [GO:0034774]; ficolin-1-rich granule lumen [GO:1904813]; U2-type catalytic step 2 spliceosome [GO:0071007]; catalytic step 2 spliceosome [GO:0071013]; cytoplasm [GO:0005737]
Nafisa_PRO3	Peptidyl-prolyl cis-trans isomerase E	PPIE	Q9UNP9	Q9UNP9	5.9935	1.423	XT NP B	2023ms1276	mRNA splicing, via spliceosome [GO:0000398]; protein peptidyl-prolyl isomerization [GO:0000413]; regulation of transcription, DNA-templated [GO:0006355]; positive regulation of viral genome replication [GO:0045070]; protein folding [GO:0006457]	RNA binding [GO:0003723]; mRNA binding [GO:0003729]; peptidyl-prolyl cis-trans isomerase activity [GO:0003755]; protein binding [GO:0005515]; poly(A) binding [GO:0008143]; cyclosporin A binding [GO:0016018]	extracellular region [GO:0005576]; nucleus [GO:0005634]; nucleoplasm [GO:0005654]; cytosol [GO:0005829]; nuclear speck [GO:0016607]; secretory granule lumen [GO:0034774]; ficolin-1-rich granule lumen [GO:1904813]; U2-type catalytic step 2 spliceosome [GO:0071007]; catalytic step 2 spliceosome [GO:0071013]; cytoplasm [GO:0005737]
Nafisa_PRO2	Peptidyl-prolyl cis-trans isomerase E	PPIE	Q9UNP9	Q9UNP9	6.0531	1.5014	XT NP B	2023ms1276	mRNA splicing, via spliceosome [GO:0000398]; protein peptidyl-prolyl isomerization [GO:0000413]; regulation of transcription, DNA-templated [GO:0006355]; positive regulation of viral genome replication [GO:0045070]; protein folding [GO:0006457]	RNA binding [GO:0003723]; mRNA binding [GO:0003729]; peptidyl-prolyl cis-trans isomerase activity [GO:0003755]; protein binding [GO:0005515]; poly(A) binding [GO:0008143]; cyclosporin A binding [GO:0016018]	extracellular region [GO:0005576]; nucleus [GO:0005634]; nucleoplasm [GO:0005654]; cytosol [GO:0005829]; nuclear speck [GO:0016607]; secretory granule lumen [GO:0034774]; ficolin-1-rich granule lumen [GO:1904813]; U2-type catalytic step 2 spliceosome [GO:0071007]; catalytic step 2 spliceosome [GO:0071013]; cytoplasm [GO:0005737]
Nafisa_PRO1	Peptidyl-prolyl cis-trans isomerase E	PPIE	Q9UNP9	Q9UNP9	5.9733	1.426	XT NP B	2023ms1276	mRNA splicing, via spliceosome [GO:0000398]; protein peptidyl-prolyl isomerization [GO:0000413]; regulation of transcription, DNA-templated [GO:0006355]; positive regulation of viral genome replication [GO:0045070]; protein folding [GO:0006457]	RNA binding [GO:0003723]; mRNA binding [GO:0003729]; peptidyl-prolyl cis-trans isomerase activity [GO:0003755]; protein binding [GO:0005515]; poly(A) binding [GO:0008143]; cyclosporin A binding [GO:0016018]	extracellular region [GO:0005576]; nucleus [GO:0005634]; nucleoplasm [GO:0005654]; cytosol [GO:0005829]; nuclear speck [GO:0016607]; secretory granule lumen [GO:0034774]; ficolin-1-rich granule lumen [GO:1904813]; U2-type catalytic step 2 spliceosome [GO:0071007]; catalytic step 2 spliceosome [GO:0071013]; cytoplasm [GO:0005737]
Nafisa_SEN7	Uncharacterized protein	NCOA7	B3KXK4	A0A3Q1NDF3	4.2053	-0.4075	XT NP A	2023ms1276	NA	NA	NA
Nafisa_SEN6	Uncharacterized protein	NCOA7	B3KXK4	A0A3Q1NDF3	4.1318	-0.4952	XT NP A	2023ms1276	NA	NA	NA
Nafisa_SEN5	Uncharacterized protein	NCOA7	B3KXK4	A0A3Q1NDF3	4.1348	-0.5183	XT NP A	2023ms1276	NA	NA	NA
Nafisa_SEN4	Uncharacterized protein	NCOA7	B3KXK4	A0A3Q1NDF3	4.1923	-0.4281	XT NP A	2023ms1276	NA	NA	NA
Nafisa_SEN3	Uncharacterized protein	NCOA7	B3KXK4	A0A3Q1NDF3	4.2528	-0.3669	XT NP A	2023ms1276	NA	NA	NA
Nafisa_SEN2	Uncharacterized protein	NCOA7	B3KXK4	A0A3Q1NDF3	4.1105	-0.5225	XT NP A	2023ms1276	NA	NA	NA
Nafisa_SEN1	Uncharacterized protein	NCOA7	B3KXK4	A0A3Q1NDF3	4.123	-0.4947	XT NP A	2023ms1276	NA	NA	NA
Nafisa_PRO7	Uncharacterized protein	NCOA7	B3KXK4	A0A3Q1NDF3	4.5678	0.013	XT NP A	2023ms1276	NA	NA	NA
Nafisa_PRO6	Uncharacterized protein	NCOA7	B3KXK4	A0A3Q1NDF3	4.6738	0.1287	XT NP A	2023ms1276	NA	NA	NA
Nafisa_PRO5	Uncharacterized protein	NCOA7	B3KXK4	A0A3Q1NDF3	4.5931	0.0559	XT NP A	2023ms1276	NA	NA	NA
Nafisa_PRO4	Uncharacterized protein	NCOA7	B3KXK4	A0A3Q1NDF3	4.5866	0.0144	XT NP A	2023ms1276	NA	NA	NA
Nafisa_PRO3	Uncharacterized protein	NCOA7	B3KXK4	A0A3Q1NDF3	4.5906	0.0201	XT NP A	2023ms1276	NA	NA	NA
Nafisa_PRO2	Uncharacterized protein	NCOA7	B3KXK4	A0A3Q1NDF3	4.5942	0.0424	XT NP A	2023ms1276	NA	NA	NA
Nafisa_PRO1	Uncharacterized protein	NCOA7	B3KXK4	A0A3Q1NDF3	4.6681	0.1208	XT NP A	2023ms1276	NA	NA	NA
Nafisa_SEN7	Actin-like protein 6A	ACTL6A	O96019	O96019	5.4139	0.8011	XT NP A	2023ms1276	blastocyst formation [GO:0001825]; neural retina development [GO:0003407]; DNA repair [GO:0006281]; DNA recombination [GO:0006310]; chromatin remodeling [GO:0006338]; regulation of transcription by RNA polymerase II [GO:0006357]; signal transduction [GO:0007165]; spinal cord development [GO:0021510]; regulation of growth [GO:0040008]; histone H4 acetylation [GO:0043967]; histone H2A acetylation [GO:0043968]; positive regulation of transcription, DNA-templated [GO:0045893]; nervous system development [GO:0007399]	nucleosomal DNA binding [GO:0031492]; transcription coactivator activity [GO:0003713]; protein binding [GO:0005515]; chromatin binding [GO:0003682]	chromatin [GO:0000785]; nucleus [GO:0005634]; nucleoplasm [GO:0005654]; plasma membrane [GO:0005886]; SWI/SNF complex [GO:0016514]; Ino80 complex [GO:0031011]; protein-containing complex [GO:0032991]; NuA4 histone acetyltransferase complex [GO:0035267]; npBAF complex [GO:0071564]
Nafisa_SEN6	Actin-like protein 6A	ACTL6A	O96019	O96019	5.4621	0.835	XT NP A	2023ms1276	blastocyst formation [GO:0001825]; neural retina development [GO:0003407]; DNA repair [GO:0006281]; DNA recombination [GO:0006310]; chromatin remodeling [GO:0006338]; regulation of transcription by RNA polymerase II [GO:0006357]; signal transduction [GO:0007165]; spinal cord development [GO:0021510]; regulation of growth [GO:0040008]; histone H4 acetylation [GO:0043967]; histone H2A acetylation [GO:0043968]; positive regulation of transcription, DNA-templated [GO:0045893]; nervous system development [GO:0007399]	nucleosomal DNA binding [GO:0031492]; transcription coactivator activity [GO:0003713]; protein binding [GO:0005515]; chromatin binding [GO:0003682]	chromatin [GO:0000785]; nucleus [GO:0005634]; nucleoplasm [GO:0005654]; plasma membrane [GO:0005886]; SWI/SNF complex [GO:0016514]; Ino80 complex [GO:0031011]; protein-containing complex [GO:0032991]; NuA4 histone acetyltransferase complex [GO:0035267]; npBAF complex [GO:0071564]
Nafisa_SEN5	Actin-like protein 6A	ACTL6A	O96019	O96019	5.4635	0.8104	XT NP A	2023ms1276	blastocyst formation [GO:0001825]; neural retina development [GO:0003407]; DNA repair [GO:0006281]; DNA recombination [GO:0006310]; chromatin remodeling [GO:0006338]; regulation of transcription by RNA polymerase II [GO:0006357]; signal transduction [GO:0007165]; spinal cord development [GO:0021510]; regulation of growth [GO:0040008]; histone H4 acetylation [GO:0043967]; histone H2A acetylation [GO:0043968]; positive regulation of transcription, DNA-templated [GO:0045893]; nervous system development [GO:0007399]	nucleosomal DNA binding [GO:0031492]; transcription coactivator activity [GO:0003713]; protein binding [GO:0005515]; chromatin binding [GO:0003682]	chromatin [GO:0000785]; nucleus [GO:0005634]; nucleoplasm [GO:0005654]; plasma membrane [GO:0005886]; SWI/SNF complex [GO:0016514]; Ino80 complex [GO:0031011]; protein-containing complex [GO:0032991]; NuA4 histone acetyltransferase complex [GO:0035267]; npBAF complex [GO:0071564]
Nafisa_SEN4	Actin-like protein 6A	ACTL6A	O96019	O96019	5.3988	0.7785	XT NP A	2023ms1276	blastocyst formation [GO:0001825]; neural retina development [GO:0003407]; DNA repair [GO:0006281]; DNA recombination [GO:0006310]; chromatin remodeling [GO:0006338]; regulation of transcription by RNA polymerase II [GO:0006357]; signal transduction [GO:0007165]; spinal cord development [GO:0021510]; regulation of growth [GO:0040008]; histone H4 acetylation [GO:0043967]; histone H2A acetylation [GO:0043968]; positive regulation of transcription, DNA-templated [GO:0045893]; nervous system development [GO:0007399]	nucleosomal DNA binding [GO:0031492]; transcription coactivator activity [GO:0003713]; protein binding [GO:0005515]; chromatin binding [GO:0003682]	chromatin [GO:0000785]; nucleus [GO:0005634]; nucleoplasm [GO:0005654]; plasma membrane [GO:0005886]; SWI/SNF complex [GO:0016514]; Ino80 complex [GO:0031011]; protein-containing complex [GO:0032991]; NuA4 histone acetyltransferase complex [GO:0035267]; npBAF complex [GO:0071564]
Nafisa_SEN3	Actin-like protein 6A	ACTL6A	O96019	O96019	5.4109	0.7913	XT NP A	2023ms1276	blastocyst formation [GO:0001825]; neural retina development [GO:0003407]; DNA repair [GO:0006281]; DNA recombination [GO:0006310]; chromatin remodeling [GO:0006338]; regulation of transcription by RNA polymerase II [GO:0006357]; signal transduction [GO:0007165]; spinal cord development [GO:0021510]; regulation of growth [GO:0040008]; histone H4 acetylation [GO:0043967]; histone H2A acetylation [GO:0043968]; positive regulation of transcription, DNA-templated [GO:0045893]; nervous system development [GO:0007399]	nucleosomal DNA binding [GO:0031492]; transcription coactivator activity [GO:0003713]; protein binding [GO:0005515]; chromatin binding [GO:0003682]	chromatin [GO:0000785]; nucleus [GO:0005634]; nucleoplasm [GO:0005654]; plasma membrane [GO:0005886]; SWI/SNF complex [GO:0016514]; Ino80 complex [GO:0031011]; protein-containing complex [GO:0032991]; NuA4 histone acetyltransferase complex [GO:0035267]; npBAF complex [GO:0071564]
Nafisa_SEN2	Actin-like protein 6A	ACTL6A	O96019	O96019	5.4616	0.8287	XT NP A	2023ms1276	blastocyst formation [GO:0001825]; neural retina development [GO:0003407]; DNA repair [GO:0006281]; DNA recombination [GO:0006310]; chromatin remodeling [GO:0006338]; regulation of transcription by RNA polymerase II [GO:0006357]; signal transduction [GO:0007165]; spinal cord development [GO:0021510]; regulation of growth [GO:0040008]; histone H4 acetylation [GO:0043967]; histone H2A acetylation [GO:0043968]; positive regulation of transcription, DNA-templated [GO:0045893]; nervous system development [GO:0007399]	nucleosomal DNA binding [GO:0031492]; transcription coactivator activity [GO:0003713]; protein binding [GO:0005515]; chromatin binding [GO:0003682]	chromatin [GO:0000785]; nucleus [GO:0005634]; nucleoplasm [GO:0005654]; plasma membrane [GO:0005886]; SWI/SNF complex [GO:0016514]; Ino80 complex [GO:0031011]; protein-containing complex [GO:0032991]; NuA4 histone acetyltransferase complex [GO:0035267]; npBAF complex [GO:0071564]
Nafisa_SEN1	Actin-like protein 6A	ACTL6A	O96019	O96019	5.4384	0.8207	XT NP A	2023ms1276	blastocyst formation [GO:0001825]; neural retina development [GO:0003407]; DNA repair [GO:0006281]; DNA recombination [GO:0006310]; chromatin remodeling [GO:0006338]; regulation of transcription by RNA polymerase II [GO:0006357]; signal transduction [GO:0007165]; spinal cord development [GO:0021510]; regulation of growth [GO:0040008]; histone H4 acetylation [GO:0043967]; histone H2A acetylation [GO:0043968]; positive regulation of transcription, DNA-templated [GO:0045893]; nervous system development [GO:0007399]	nucleosomal DNA binding [GO:0031492]; transcription coactivator activity [GO:0003713]; protein binding [GO:0005515]; chromatin binding [GO:0003682]	chromatin [GO:0000785]; nucleus [GO:0005634]; nucleoplasm [GO:0005654]; plasma membrane [GO:0005886]; SWI/SNF complex [GO:0016514]; Ino80 complex [GO:0031011]; protein-containing complex [GO:0032991]; NuA4 histone acetyltransferase complex [GO:0035267]; npBAF complex [GO:0071564]
Nafisa_PRO7	Actin-like protein 6A	ACTL6A	O96019	O96019	4.8999	0.345	XT NP A	2023ms1276	blastocyst formation [GO:0001825]; neural retina development [GO:0003407]; DNA repair [GO:0006281]; DNA recombination [GO:0006310]; chromatin remodeling [GO:0006338]; regulation of transcription by RNA polymerase II [GO:0006357]; signal transduction [GO:0007165]; spinal cord development [GO:0021510]; regulation of growth [GO:0040008]; histone H4 acetylation [GO:0043967]; histone H2A acetylation [GO:0043968]; positive regulation of transcription, DNA-templated [GO:0045893]; nervous system development [GO:0007399]	nucleosomal DNA binding [GO:0031492]; transcription coactivator activity [GO:0003713]; protein binding [GO:0005515]; chromatin binding [GO:0003682]	chromatin [GO:0000785]; nucleus [GO:0005634]; nucleoplasm [GO:0005654]; plasma membrane [GO:0005886]; SWI/SNF complex [GO:0016514]; Ino80 complex [GO:0031011]; protein-containing complex [GO:0032991]; NuA4 histone acetyltransferase complex [GO:0035267]; npBAF complex [GO:0071564]
Nafisa_PRO6	Actin-like protein 6A	ACTL6A	O96019	O96019	4.892	0.347	XT NP A	2023ms1276	blastocyst formation [GO:0001825]; neural retina development [GO:0003407]; DNA repair [GO:0006281]; DNA recombination [GO:0006310]; chromatin remodeling [GO:0006338]; regulation of transcription by RNA polymerase II [GO:0006357]; signal transduction [GO:0007165]; spinal cord development [GO:0021510]; regulation of growth [GO:0040008]; histone H4 acetylation [GO:0043967]; histone H2A acetylation [GO:0043968]; positive regulation of transcription, DNA-templated [GO:0045893]; nervous system development [GO:0007399]	nucleosomal DNA binding [GO:0031492]; transcription coactivator activity [GO:0003713]; protein binding [GO:0005515]; chromatin binding [GO:0003682]	chromatin [GO:0000785]; nucleus [GO:0005634]; nucleoplasm [GO:0005654]; plasma membrane [GO:0005886]; SWI/SNF complex [GO:0016514]; Ino80 complex [GO:0031011]; protein-containing complex [GO:0032991]; NuA4 histone acetyltransferase complex [GO:0035267]; npBAF complex [GO:0071564]
Nafisa_PRO5	Actin-like protein 6A	ACTL6A	O96019	O96019	4.896	0.3588	XT NP A	2023ms1276	blastocyst formation [GO:0001825]; neural retina development [GO:0003407]; DNA repair [GO:0006281]; DNA recombination [GO:0006310]; chromatin remodeling [GO:0006338]; regulation of transcription by RNA polymerase II [GO:0006357]; signal transduction [GO:0007165]; spinal cord development [GO:0021510]; regulation of growth [GO:0040008]; histone H4 acetylation [GO:0043967]; histone H2A acetylation [GO:0043968]; positive regulation of transcription, DNA-templated [GO:0045893]; nervous system development [GO:0007399]	nucleosomal DNA binding [GO:0031492]; transcription coactivator activity [GO:0003713]; protein binding [GO:0005515]; chromatin binding [GO:0003682]	chromatin [GO:0000785]; nucleus [GO:0005634]; nucleoplasm [GO:0005654]; plasma membrane [GO:0005886]; SWI/SNF complex [GO:0016514]; Ino80 complex [GO:0031011]; protein-containing complex [GO:0032991]; NuA4 histone acetyltransferase complex [GO:0035267]; npBAF complex [GO:0071564]
Nafisa_PRO4	Actin-like protein 6A	ACTL6A	O96019	O96019	4.9327	0.3605	XT NP A	2023ms1276	blastocyst formation [GO:0001825]; neural retina development [GO:0003407]; DNA repair [GO:0006281]; DNA recombination [GO:0006310]; chromatin remodeling [GO:0006338]; regulation of transcription by RNA polymerase II [GO:0006357]; signal transduction [GO:0007165]; spinal cord development [GO:0021510]; regulation of growth [GO:0040008]; histone H4 acetylation [GO:0043967]; histone H2A acetylation [GO:0043968]; positive regulation of transcription, DNA-templated [GO:0045893]; nervous system development [GO:0007399]	nucleosomal DNA binding [GO:0031492]; transcription coactivator activity [GO:0003713]; protein binding [GO:0005515]; chromatin binding [GO:0003682]	chromatin [GO:0000785]; nucleus [GO:0005634]; nucleoplasm [GO:0005654]; plasma membrane [GO:0005886]; SWI/SNF complex [GO:0016514]; Ino80 complex [GO:0031011]; protein-containing complex [GO:0032991]; NuA4 histone acetyltransferase complex [GO:0035267]; npBAF complex [GO:0071564]
Nafisa_PRO3	Actin-like protein 6A	ACTL6A	O96019	O96019	4.9878	0.4173	XT NP A	2023ms1276	blastocyst formation [GO:0001825]; neural retina development [GO:0003407]; DNA repair [GO:0006281]; DNA recombination [GO:0006310]; chromatin remodeling [GO:0006338]; regulation of transcription by RNA polymerase II [GO:0006357]; signal transduction [GO:0007165]; spinal cord development [GO:0021510]; regulation of growth [GO:0040008]; histone H4 acetylation [GO:0043967]; histone H2A acetylation [GO:0043968]; positive regulation of transcription, DNA-templated [GO:0045893]; nervous system development [GO:0007399]	nucleosomal DNA binding [GO:0031492]; transcription coactivator activity [GO:0003713]; protein binding [GO:0005515]; chromatin binding [GO:0003682]	chromatin [GO:0000785]; nucleus [GO:0005634]; nucleoplasm [GO:0005654]; plasma membrane [GO:0005886]; SWI/SNF complex [GO:0016514]; Ino80 complex [GO:0031011]; protein-containing complex [GO:0032991]; NuA4 histone acetyltransferase complex [GO:0035267]; npBAF complex [GO:0071564]
Nafisa_PRO2	Actin-like protein 6A	ACTL6A	O96019	O96019	4.9179	0.3661	XT NP A	2023ms1276	blastocyst formation [GO:0001825]; neural retina development [GO:0003407]; DNA repair [GO:0006281]; DNA recombination [GO:0006310]; chromatin remodeling [GO:0006338]; regulation of transcription by RNA polymerase II [GO:0006357]; signal transduction [GO:0007165]; spinal cord development [GO:0021510]; regulation of growth [GO:0040008]; histone H4 acetylation [GO:0043967]; histone H2A acetylation [GO:0043968]; positive regulation of transcription, DNA-templated [GO:0045893]; nervous system development [GO:0007399]	nucleosomal DNA binding [GO:0031492]; transcription coactivator activity [GO:0003713]; protein binding [GO:0005515]; chromatin binding [GO:0003682]	chromatin [GO:0000785]; nucleus [GO:0005634]; nucleoplasm [GO:0005654]; plasma membrane [GO:0005886]; SWI/SNF complex [GO:0016514]; Ino80 complex [GO:0031011]; protein-containing complex [GO:0032991]; NuA4 histone acetyltransferase complex [GO:0035267]; npBAF complex [GO:0071564]
Nafisa_PRO1	Actin-like protein 6A	ACTL6A	O96019	O96019	4.9168	0.3695	XT NP A	2023ms1276	blastocyst formation [GO:0001825]; neural retina development [GO:0003407]; DNA repair [GO:0006281]; DNA recombination [GO:0006310]; chromatin remodeling [GO:0006338]; regulation of transcription by RNA polymerase II [GO:0006357]; signal transduction [GO:0007165]; spinal cord development [GO:0021510]; regulation of growth [GO:0040008]; histone H4 acetylation [GO:0043967]; histone H2A acetylation [GO:0043968]; positive regulation of transcription, DNA-templated [GO:0045893]; nervous system development [GO:0007399]	nucleosomal DNA binding [GO:0031492]; transcription coactivator activity [GO:0003713]; protein binding [GO:0005515]; chromatin binding [GO:0003682]	chromatin [GO:0000785]; nucleus [GO:0005634]; nucleoplasm [GO:0005654]; plasma membrane [GO:0005886]; SWI/SNF complex [GO:0016514]; Ino80 complex [GO:0031011]; protein-containing complex [GO:0032991]; NuA4 histone acetyltransferase complex [GO:0035267]; npBAF complex [GO:0071564]
Nafisa_SEN7	Brefeldin A-inhibited guanine nucleotide-exchange protein 1	ARFGEF1	A0A024R7X0	O46382	4.1637	-0.4491	XT NP A	2023ms1276	NA	NA	NA
Nafisa_SEN6	Brefeldin A-inhibited guanine nucleotide-exchange protein 1	ARFGEF1	A0A024R7X0	O46382	4.0809	-0.5462	XT NP A	2023ms1276	NA	NA	NA
Nafisa_SEN5	Brefeldin A-inhibited guanine nucleotide-exchange protein 1	ARFGEF1	A0A024R7X0	O46382	4.1061	-0.5471	XT NP A	2023ms1276	NA	NA	NA
Nafisa_SEN4	Brefeldin A-inhibited guanine nucleotide-exchange protein 1	ARFGEF1	A0A024R7X0	O46382	4.3105	-0.3098	XT NP A	2023ms1276	NA	NA	NA
Nafisa_SEN3	Brefeldin A-inhibited guanine nucleotide-exchange protein 1	ARFGEF1	A0A024R7X0	O46382	4.101	-0.5187	XT NP A	2023ms1276	NA	NA	NA
Nafisa_SEN2	Brefeldin A-inhibited guanine nucleotide-exchange protein 1	ARFGEF1	A0A024R7X0	O46382	3.7857	-0.8472	XT NP A	2023ms1276	NA	NA	NA
Nafisa_SEN1	Brefeldin A-inhibited guanine nucleotide-exchange protein 1	ARFGEF1	A0A024R7X0	O46382	4.1401	-0.4776	XT NP A	2023ms1276	NA	NA	NA
Nafisa_PRO7	Brefeldin A-inhibited guanine nucleotide-exchange protein 1	ARFGEF1	A0A024R7X0	O46382	4.6799	0.1251	XT NP A	2023ms1276	NA	NA	NA
Nafisa_PRO6	Brefeldin A-inhibited guanine nucleotide-exchange protein 1	ARFGEF1	A0A024R7X0	O46382	4.6519	0.1068	XT NP A	2023ms1276	NA	NA	NA
Nafisa_PRO5	Brefeldin A-inhibited guanine nucleotide-exchange protein 1	ARFGEF1	A0A024R7X0	O46382	4.683	0.1458	XT NP A	2023ms1276	NA	NA	NA
Nafisa_PRO4	Brefeldin A-inhibited guanine nucleotide-exchange protein 1	ARFGEF1	A0A024R7X0	O46382	4.7207	0.1484	XT NP A	2023ms1276	NA	NA	NA
Nafisa_PRO3	Brefeldin A-inhibited guanine nucleotide-exchange protein 1	ARFGEF1	A0A024R7X0	O46382	4.7042	0.1337	XT NP A	2023ms1276	NA	NA	NA
Nafisa_PRO2	Brefeldin A-inhibited guanine nucleotide-exchange protein 1	ARFGEF1	A0A024R7X0	O46382	4.7282	0.1764	XT NP A	2023ms1276	NA	NA	NA
Nafisa_PRO1	Brefeldin A-inhibited guanine nucleotide-exchange protein 1	ARFGEF1	A0A024R7X0	O46382	4.5545	0.0072	XT NP A	2023ms1276	NA	NA	NA
Nafisa_SEN7	LMAN2 protein	LMAN2	Q12907	A6QP36	5.3087	0.6959	XT NP B	2023ms1276	NA	NA	NA
Nafisa_SEN6	LMAN2 protein	LMAN2	Q12907	A6QP36	5.1955	0.5685	XT NP B	2023ms1276	NA	NA	NA
Nafisa_SEN5	LMAN2 protein	LMAN2	Q12907	A6QP36	5.2468	0.5937	XT NP B	2023ms1276	NA	NA	NA
Nafisa_SEN4	LMAN2 protein	LMAN2	Q12907	A6QP36	5.3517	0.7313	XT NP B	2023ms1276	NA	NA	NA
Nafisa_SEN3	LMAN2 protein	LMAN2	Q12907	A6QP36	5.2858	0.6662	XT NP B	2023ms1276	NA	NA	NA
Nafisa_SEN2	LMAN2 protein	LMAN2	Q12907	A6QP36	5.3117	0.6788	XT NP B	2023ms1276	NA	NA	NA
Nafisa_SEN1	LMAN2 protein	LMAN2	Q12907	A6QP36	5.2831	0.6654	XT NP B	2023ms1276	NA	NA	NA
Nafisa_PRO7	LMAN2 protein	LMAN2	Q12907	A6QP36	5.2958	0.7409	XT NP B	2023ms1276	NA	NA	NA
Nafisa_PRO6	LMAN2 protein	LMAN2	Q12907	A6QP36	5.2828	0.7377	XT NP B	2023ms1276	NA	NA	NA
Nafisa_PRO5	LMAN2 protein	LMAN2	Q12907	A6QP36	5.2666	0.7294	XT NP B	2023ms1276	NA	NA	NA
Nafisa_PRO4	LMAN2 protein	LMAN2	Q12907	A6QP36	5.3853	0.813	XT NP B	2023ms1276	NA	NA	NA
Nafisa_PRO3	LMAN2 protein	LMAN2	Q12907	A6QP36	5.3159	0.7454	XT NP B	2023ms1276	NA	NA	NA
Nafisa_PRO2	LMAN2 protein	LMAN2	Q12907	A6QP36	5.3398	0.7881	XT NP B	2023ms1276	NA	NA	NA
Nafisa_PRO1	LMAN2 protein	LMAN2	Q12907	A6QP36	5.3376	0.7904	XT NP B	2023ms1276	NA	NA	NA
Nafisa_SEN7	SET and MYND domain containing 1;SET and MYND domain containing 1	SMYD1;SMYD1	NA	A0A3Q1LV38;F1MZS3	3.9499	-0.6629	XT NP B	2023ms1276	;	;	;
Nafisa_SEN5	SET and MYND domain containing 1;SET and MYND domain containing 1	SMYD1;SMYD1	NA	A0A3Q1LV38;F1MZS3	3.7662	-0.8869	XT NP B	2023ms1276	;	;	;
Nafisa_SEN4	SET and MYND domain containing 1;SET and MYND domain containing 1	SMYD1;SMYD1	NA	A0A3Q1LV38;F1MZS3	3.9047	-0.7156	XT NP B	2023ms1276	;	;	;
Nafisa_SEN3	SET and MYND domain containing 1;SET and MYND domain containing 1	SMYD1;SMYD1	NA	A0A3Q1LV38;F1MZS3	3.8026	-0.817	XT NP B	2023ms1276	;	;	;
Nafisa_SEN2	SET and MYND domain containing 1;SET and MYND domain containing 1	SMYD1;SMYD1	NA	A0A3Q1LV38;F1MZS3	3.6445	-0.9884	XT NP B	2023ms1276	;	;	;
Nafisa_SEN1	SET and MYND domain containing 1;SET and MYND domain containing 1	SMYD1;SMYD1	NA	A0A3Q1LV38;F1MZS3	4.1269	-0.4908	XT NP B	2023ms1276	;	;	;
Nafisa_PRO7	SET and MYND domain containing 1;SET and MYND domain containing 1	SMYD1;SMYD1	NA	A0A3Q1LV38;F1MZS3	4.0249	-0.53	XT NP B	2023ms1276	;	;	;
Nafisa_PRO6	SET and MYND domain containing 1;SET and MYND domain containing 1	SMYD1;SMYD1	NA	A0A3Q1LV38;F1MZS3	4.0569	-0.4881	XT NP B	2023ms1276	;	;	;
Nafisa_PRO5	SET and MYND domain containing 1;SET and MYND domain containing 1	SMYD1;SMYD1	NA	A0A3Q1LV38;F1MZS3	3.9961	-0.5411	XT NP B	2023ms1276	;	;	;
Nafisa_PRO4	SET and MYND domain containing 1;SET and MYND domain containing 1	SMYD1;SMYD1	NA	A0A3Q1LV38;F1MZS3	3.9603	-0.6119	XT NP B	2023ms1276	;	;	;
Nafisa_PRO3	SET and MYND domain containing 1;SET and MYND domain containing 1	SMYD1;SMYD1	NA	A0A3Q1LV38;F1MZS3	4.2149	-0.3556	XT NP B	2023ms1276	;	;	;
Nafisa_PRO2	SET and MYND domain containing 1;SET and MYND domain containing 1	SMYD1;SMYD1	NA	A0A3Q1LV38;F1MZS3	3.8787	-0.6731	XT NP B	2023ms1276	;	;	;
Nafisa_PRO1	SET and MYND domain containing 1;SET and MYND domain containing 1	SMYD1;SMYD1	NA	A0A3Q1LV38;F1MZS3	3.9543	-0.593	XT NP B	2023ms1276	;	;	;
Nafisa_SEN7	Paralemmin 3;Paralemmin 3	PALM3;PALM3	NA	A0A3Q1LZW1;G3MWK1	3.886	-0.7267	XT NP B	2023ms1276	;	;	;
Nafisa_SEN6	Paralemmin 3;Paralemmin 3	PALM3;PALM3	NA	A0A3Q1LZW1;G3MWK1	3.7908	-0.8362	XT NP B	2023ms1276	;	;	;
Nafisa_SEN5	Paralemmin 3;Paralemmin 3	PALM3;PALM3	NA	A0A3Q1LZW1;G3MWK1	3.6346	-1.0185	XT NP B	2023ms1276	;	;	;
Nafisa_SEN4	Paralemmin 3;Paralemmin 3	PALM3;PALM3	NA	A0A3Q1LZW1;G3MWK1	3.8604	-0.7599	XT NP B	2023ms1276	;	;	;
Nafisa_SEN3	Paralemmin 3;Paralemmin 3	PALM3;PALM3	NA	A0A3Q1LZW1;G3MWK1	3.7013	-0.9183	XT NP B	2023ms1276	;	;	;
Nafisa_SEN2	Paralemmin 3;Paralemmin 3	PALM3;PALM3	NA	A0A3Q1LZW1;G3MWK1	3.7863	-0.8467	XT NP B	2023ms1276	;	;	;
Nafisa_SEN1	Paralemmin 3;Paralemmin 3	PALM3;PALM3	NA	A0A3Q1LZW1;G3MWK1	3.7635	-0.8542	XT NP B	2023ms1276	;	;	;
Nafisa_PRO7	Paralemmin 3;Paralemmin 3	PALM3;PALM3	NA	A0A3Q1LZW1;G3MWK1	3.7259	-0.829	XT NP B	2023ms1276	;	;	;
Nafisa_PRO6	Paralemmin 3;Paralemmin 3	PALM3;PALM3	NA	A0A3Q1LZW1;G3MWK1	3.7764	-0.7686	XT NP B	2023ms1276	;	;	;
Nafisa_PRO5	Paralemmin 3;Paralemmin 3	PALM3;PALM3	NA	A0A3Q1LZW1;G3MWK1	3.7542	-0.783	XT NP B	2023ms1276	;	;	;
Nafisa_PRO4	Paralemmin 3;Paralemmin 3	PALM3;PALM3	NA	A0A3Q1LZW1;G3MWK1	3.7913	-0.7809	XT NP B	2023ms1276	;	;	;
Nafisa_PRO3	Paralemmin 3;Paralemmin 3	PALM3;PALM3	NA	A0A3Q1LZW1;G3MWK1	3.9559	-0.6146	XT NP B	2023ms1276	;	;	;
Nafisa_PRO2	Paralemmin 3;Paralemmin 3	PALM3;PALM3	NA	A0A3Q1LZW1;G3MWK1	3.9312	-0.6206	XT NP B	2023ms1276	;	;	;
Nafisa_PRO1	Paralemmin 3;Paralemmin 3	PALM3;PALM3	NA	A0A3Q1LZW1;G3MWK1	3.8643	-0.683	XT NP B	2023ms1276	;	;	;
Nafisa_SEN7	AP2-associated protein kinase 1	AAK1	Q2M2I8	F1MH24	4.0057	-0.6071	XT NP A	2023ms1276	NA	NA	NA
Nafisa_SEN6	AP2-associated protein kinase 1	AAK1	Q2M2I8	F1MH24	3.9077	-0.7194	XT NP A	2023ms1276	NA	NA	NA
Nafisa_SEN5	AP2-associated protein kinase 1	AAK1	Q2M2I8	F1MH24	4.0552	-0.5979	XT NP A	2023ms1276	NA	NA	NA
Nafisa_SEN4	AP2-associated protein kinase 1	AAK1	Q2M2I8	F1MH24	4.0851	-0.5353	XT NP A	2023ms1276	NA	NA	NA
Nafisa_SEN3	AP2-associated protein kinase 1	AAK1	Q2M2I8	F1MH24	4.0647	-0.5549	XT NP A	2023ms1276	NA	NA	NA
Nafisa_SEN2	AP2-associated protein kinase 1	AAK1	Q2M2I8	F1MH24	4.0828	-0.5501	XT NP A	2023ms1276	NA	NA	NA
Nafisa_SEN1	AP2-associated protein kinase 1	AAK1	Q2M2I8	F1MH24	3.933	-0.6847	XT NP A	2023ms1276	NA	NA	NA
Nafisa_PRO7	AP2-associated protein kinase 1	AAK1	Q2M2I8	F1MH24	4.5237	-0.0312	XT NP A	2023ms1276	NA	NA	NA
Nafisa_PRO6	AP2-associated protein kinase 1	AAK1	Q2M2I8	F1MH24	4.5138	-0.0312	XT NP A	2023ms1276	NA	NA	NA
Nafisa_PRO5	AP2-associated protein kinase 1	AAK1	Q2M2I8	F1MH24	4.5253	-0.0119	XT NP A	2023ms1276	NA	NA	NA
Nafisa_PRO4	AP2-associated protein kinase 1	AAK1	Q2M2I8	F1MH24	4.503	-0.0692	XT NP A	2023ms1276	NA	NA	NA
Nafisa_PRO3	AP2-associated protein kinase 1	AAK1	Q2M2I8	F1MH24	4.7035	0.1329	XT NP A	2023ms1276	NA	NA	NA
Nafisa_PRO2	AP2-associated protein kinase 1	AAK1	Q2M2I8	F1MH24	4.5788	0.0271	XT NP A	2023ms1276	NA	NA	NA
Nafisa_PRO1	AP2-associated protein kinase 1	AAK1	Q2M2I8	F1MH24	4.421	-0.1263	XT NP A	2023ms1276	NA	NA	NA
Nafisa_SEN7	Cyclin-A2	CCNA2	P20248	P20248	4.3729	-0.2399	XT NP A	2023ms1276	G2/M transition of mitotic cell cycle [GO:0000086]; regulation of DNA replication [GO:0006275]; Ras protein signal transduction [GO:0007265]; histone phosphorylation [GO:0016572]; animal organ regeneration [GO:0031100]; response to glucagon [GO:0033762]; cellular response to platelet-derived growth factor stimulus [GO:0036120]; cellular response to leptin stimulus [GO:0044320]; cell cycle G1/S phase transition [GO:0044843]; positive regulation of transcription, DNA-templated [GO:0045893]; positive regulation of fibroblast proliferation [GO:0048146]; cell division [GO:0051301]; cellular response to cocaine [GO:0071314]; cellular response to luteinizing hormone stimulus [GO:0071373]; cellular response to estradiol stimulus [GO:0071392]; cellular response to hypoxia [GO:0071456]; cellular response to nitric oxide [GO:0071732]; cochlea development [GO:0090102]; cellular response to insulin-like growth factor stimulus [GO:1990314]; mitotic cell cycle phase transition [GO:0044772]; regulation of cyclin-dependent protein serine/threonine kinase activity [GO:0000079]	protein binding [GO:0005515]; cyclin-dependent protein serine/threonine kinase regulator activity [GO:0016538]; protein kinase binding [GO:0019901]; protein domain specific binding [GO:0019904]	female pronucleus [GO:0001939]; male pronucleus [GO:0001940]; nucleus [GO:0005634]; nucleoplasm [GO:0005654]; cytoplasm [GO:0005737]; cytosol [GO:0005829]; cyclin-dependent protein kinase holoenzyme complex [GO:0000307]; cyclin A2-CDK2 complex [GO:0097124]
Nafisa_SEN6	Cyclin-A2	CCNA2	P20248	P20248	4.4391	-0.1879	XT NP A	2023ms1276	G2/M transition of mitotic cell cycle [GO:0000086]; regulation of DNA replication [GO:0006275]; Ras protein signal transduction [GO:0007265]; histone phosphorylation [GO:0016572]; animal organ regeneration [GO:0031100]; response to glucagon [GO:0033762]; cellular response to platelet-derived growth factor stimulus [GO:0036120]; cellular response to leptin stimulus [GO:0044320]; cell cycle G1/S phase transition [GO:0044843]; positive regulation of transcription, DNA-templated [GO:0045893]; positive regulation of fibroblast proliferation [GO:0048146]; cell division [GO:0051301]; cellular response to cocaine [GO:0071314]; cellular response to luteinizing hormone stimulus [GO:0071373]; cellular response to estradiol stimulus [GO:0071392]; cellular response to hypoxia [GO:0071456]; cellular response to nitric oxide [GO:0071732]; cochlea development [GO:0090102]; cellular response to insulin-like growth factor stimulus [GO:1990314]; mitotic cell cycle phase transition [GO:0044772]; regulation of cyclin-dependent protein serine/threonine kinase activity [GO:0000079]	protein binding [GO:0005515]; cyclin-dependent protein serine/threonine kinase regulator activity [GO:0016538]; protein kinase binding [GO:0019901]; protein domain specific binding [GO:0019904]	female pronucleus [GO:0001939]; male pronucleus [GO:0001940]; nucleus [GO:0005634]; nucleoplasm [GO:0005654]; cytoplasm [GO:0005737]; cytosol [GO:0005829]; cyclin-dependent protein kinase holoenzyme complex [GO:0000307]; cyclin A2-CDK2 complex [GO:0097124]
Nafisa_SEN5	Cyclin-A2	CCNA2	P20248	P20248	4.4749	-0.1782	XT NP A	2023ms1276	G2/M transition of mitotic cell cycle [GO:0000086]; regulation of DNA replication [GO:0006275]; Ras protein signal transduction [GO:0007265]; histone phosphorylation [GO:0016572]; animal organ regeneration [GO:0031100]; response to glucagon [GO:0033762]; cellular response to platelet-derived growth factor stimulus [GO:0036120]; cellular response to leptin stimulus [GO:0044320]; cell cycle G1/S phase transition [GO:0044843]; positive regulation of transcription, DNA-templated [GO:0045893]; positive regulation of fibroblast proliferation [GO:0048146]; cell division [GO:0051301]; cellular response to cocaine [GO:0071314]; cellular response to luteinizing hormone stimulus [GO:0071373]; cellular response to estradiol stimulus [GO:0071392]; cellular response to hypoxia [GO:0071456]; cellular response to nitric oxide [GO:0071732]; cochlea development [GO:0090102]; cellular response to insulin-like growth factor stimulus [GO:1990314]; mitotic cell cycle phase transition [GO:0044772]; regulation of cyclin-dependent protein serine/threonine kinase activity [GO:0000079]	protein binding [GO:0005515]; cyclin-dependent protein serine/threonine kinase regulator activity [GO:0016538]; protein kinase binding [GO:0019901]; protein domain specific binding [GO:0019904]	female pronucleus [GO:0001939]; male pronucleus [GO:0001940]; nucleus [GO:0005634]; nucleoplasm [GO:0005654]; cytoplasm [GO:0005737]; cytosol [GO:0005829]; cyclin-dependent protein kinase holoenzyme complex [GO:0000307]; cyclin A2-CDK2 complex [GO:0097124]
Nafisa_SEN4	Cyclin-A2	CCNA2	P20248	P20248	4.4297	-0.1906	XT NP A	2023ms1276	G2/M transition of mitotic cell cycle [GO:0000086]; regulation of DNA replication [GO:0006275]; Ras protein signal transduction [GO:0007265]; histone phosphorylation [GO:0016572]; animal organ regeneration [GO:0031100]; response to glucagon [GO:0033762]; cellular response to platelet-derived growth factor stimulus [GO:0036120]; cellular response to leptin stimulus [GO:0044320]; cell cycle G1/S phase transition [GO:0044843]; positive regulation of transcription, DNA-templated [GO:0045893]; positive regulation of fibroblast proliferation [GO:0048146]; cell division [GO:0051301]; cellular response to cocaine [GO:0071314]; cellular response to luteinizing hormone stimulus [GO:0071373]; cellular response to estradiol stimulus [GO:0071392]; cellular response to hypoxia [GO:0071456]; cellular response to nitric oxide [GO:0071732]; cochlea development [GO:0090102]; cellular response to insulin-like growth factor stimulus [GO:1990314]; mitotic cell cycle phase transition [GO:0044772]; regulation of cyclin-dependent protein serine/threonine kinase activity [GO:0000079]	protein binding [GO:0005515]; cyclin-dependent protein serine/threonine kinase regulator activity [GO:0016538]; protein kinase binding [GO:0019901]; protein domain specific binding [GO:0019904]	female pronucleus [GO:0001939]; male pronucleus [GO:0001940]; nucleus [GO:0005634]; nucleoplasm [GO:0005654]; cytoplasm [GO:0005737]; cytosol [GO:0005829]; cyclin-dependent protein kinase holoenzyme complex [GO:0000307]; cyclin A2-CDK2 complex [GO:0097124]
Nafisa_SEN3	Cyclin-A2	CCNA2	P20248	P20248	4.2387	-0.381	XT NP A	2023ms1276	G2/M transition of mitotic cell cycle [GO:0000086]; regulation of DNA replication [GO:0006275]; Ras protein signal transduction [GO:0007265]; histone phosphorylation [GO:0016572]; animal organ regeneration [GO:0031100]; response to glucagon [GO:0033762]; cellular response to platelet-derived growth factor stimulus [GO:0036120]; cellular response to leptin stimulus [GO:0044320]; cell cycle G1/S phase transition [GO:0044843]; positive regulation of transcription, DNA-templated [GO:0045893]; positive regulation of fibroblast proliferation [GO:0048146]; cell division [GO:0051301]; cellular response to cocaine [GO:0071314]; cellular response to luteinizing hormone stimulus [GO:0071373]; cellular response to estradiol stimulus [GO:0071392]; cellular response to hypoxia [GO:0071456]; cellular response to nitric oxide [GO:0071732]; cochlea development [GO:0090102]; cellular response to insulin-like growth factor stimulus [GO:1990314]; mitotic cell cycle phase transition [GO:0044772]; regulation of cyclin-dependent protein serine/threonine kinase activity [GO:0000079]	protein binding [GO:0005515]; cyclin-dependent protein serine/threonine kinase regulator activity [GO:0016538]; protein kinase binding [GO:0019901]; protein domain specific binding [GO:0019904]	female pronucleus [GO:0001939]; male pronucleus [GO:0001940]; nucleus [GO:0005634]; nucleoplasm [GO:0005654]; cytoplasm [GO:0005737]; cytosol [GO:0005829]; cyclin-dependent protein kinase holoenzyme complex [GO:0000307]; cyclin A2-CDK2 complex [GO:0097124]
Nafisa_SEN2	Cyclin-A2	CCNA2	P20248	P20248	4.4358	-0.1971	XT NP A	2023ms1276	G2/M transition of mitotic cell cycle [GO:0000086]; regulation of DNA replication [GO:0006275]; Ras protein signal transduction [GO:0007265]; histone phosphorylation [GO:0016572]; animal organ regeneration [GO:0031100]; response to glucagon [GO:0033762]; cellular response to platelet-derived growth factor stimulus [GO:0036120]; cellular response to leptin stimulus [GO:0044320]; cell cycle G1/S phase transition [GO:0044843]; positive regulation of transcription, DNA-templated [GO:0045893]; positive regulation of fibroblast proliferation [GO:0048146]; cell division [GO:0051301]; cellular response to cocaine [GO:0071314]; cellular response to luteinizing hormone stimulus [GO:0071373]; cellular response to estradiol stimulus [GO:0071392]; cellular response to hypoxia [GO:0071456]; cellular response to nitric oxide [GO:0071732]; cochlea development [GO:0090102]; cellular response to insulin-like growth factor stimulus [GO:1990314]; mitotic cell cycle phase transition [GO:0044772]; regulation of cyclin-dependent protein serine/threonine kinase activity [GO:0000079]	protein binding [GO:0005515]; cyclin-dependent protein serine/threonine kinase regulator activity [GO:0016538]; protein kinase binding [GO:0019901]; protein domain specific binding [GO:0019904]	female pronucleus [GO:0001939]; male pronucleus [GO:0001940]; nucleus [GO:0005634]; nucleoplasm [GO:0005654]; cytoplasm [GO:0005737]; cytosol [GO:0005829]; cyclin-dependent protein kinase holoenzyme complex [GO:0000307]; cyclin A2-CDK2 complex [GO:0097124]
Nafisa_SEN1	Cyclin-A2	CCNA2	P20248	P20248	4.3357	-0.282	XT NP A	2023ms1276	G2/M transition of mitotic cell cycle [GO:0000086]; regulation of DNA replication [GO:0006275]; Ras protein signal transduction [GO:0007265]; histone phosphorylation [GO:0016572]; animal organ regeneration [GO:0031100]; response to glucagon [GO:0033762]; cellular response to platelet-derived growth factor stimulus [GO:0036120]; cellular response to leptin stimulus [GO:0044320]; cell cycle G1/S phase transition [GO:0044843]; positive regulation of transcription, DNA-templated [GO:0045893]; positive regulation of fibroblast proliferation [GO:0048146]; cell division [GO:0051301]; cellular response to cocaine [GO:0071314]; cellular response to luteinizing hormone stimulus [GO:0071373]; cellular response to estradiol stimulus [GO:0071392]; cellular response to hypoxia [GO:0071456]; cellular response to nitric oxide [GO:0071732]; cochlea development [GO:0090102]; cellular response to insulin-like growth factor stimulus [GO:1990314]; mitotic cell cycle phase transition [GO:0044772]; regulation of cyclin-dependent protein serine/threonine kinase activity [GO:0000079]	protein binding [GO:0005515]; cyclin-dependent protein serine/threonine kinase regulator activity [GO:0016538]; protein kinase binding [GO:0019901]; protein domain specific binding [GO:0019904]	female pronucleus [GO:0001939]; male pronucleus [GO:0001940]; nucleus [GO:0005634]; nucleoplasm [GO:0005654]; cytoplasm [GO:0005737]; cytosol [GO:0005829]; cyclin-dependent protein kinase holoenzyme complex [GO:0000307]; cyclin A2-CDK2 complex [GO:0097124]
Nafisa_PRO7	Cyclin-A2	CCNA2	P20248	P20248	4.0086	-0.5462	XT NP A	2023ms1276	G2/M transition of mitotic cell cycle [GO:0000086]; regulation of DNA replication [GO:0006275]; Ras protein signal transduction [GO:0007265]; histone phosphorylation [GO:0016572]; animal organ regeneration [GO:0031100]; response to glucagon [GO:0033762]; cellular response to platelet-derived growth factor stimulus [GO:0036120]; cellular response to leptin stimulus [GO:0044320]; cell cycle G1/S phase transition [GO:0044843]; positive regulation of transcription, DNA-templated [GO:0045893]; positive regulation of fibroblast proliferation [GO:0048146]; cell division [GO:0051301]; cellular response to cocaine [GO:0071314]; cellular response to luteinizing hormone stimulus [GO:0071373]; cellular response to estradiol stimulus [GO:0071392]; cellular response to hypoxia [GO:0071456]; cellular response to nitric oxide [GO:0071732]; cochlea development [GO:0090102]; cellular response to insulin-like growth factor stimulus [GO:1990314]; mitotic cell cycle phase transition [GO:0044772]; regulation of cyclin-dependent protein serine/threonine kinase activity [GO:0000079]	protein binding [GO:0005515]; cyclin-dependent protein serine/threonine kinase regulator activity [GO:0016538]; protein kinase binding [GO:0019901]; protein domain specific binding [GO:0019904]	female pronucleus [GO:0001939]; male pronucleus [GO:0001940]; nucleus [GO:0005634]; nucleoplasm [GO:0005654]; cytoplasm [GO:0005737]; cytosol [GO:0005829]; cyclin-dependent protein kinase holoenzyme complex [GO:0000307]; cyclin A2-CDK2 complex [GO:0097124]
Nafisa_PRO6	Cyclin-A2	CCNA2	P20248	P20248	4.1353	-0.4097	XT NP A	2023ms1276	G2/M transition of mitotic cell cycle [GO:0000086]; regulation of DNA replication [GO:0006275]; Ras protein signal transduction [GO:0007265]; histone phosphorylation [GO:0016572]; animal organ regeneration [GO:0031100]; response to glucagon [GO:0033762]; cellular response to platelet-derived growth factor stimulus [GO:0036120]; cellular response to leptin stimulus [GO:0044320]; cell cycle G1/S phase transition [GO:0044843]; positive regulation of transcription, DNA-templated [GO:0045893]; positive regulation of fibroblast proliferation [GO:0048146]; cell division [GO:0051301]; cellular response to cocaine [GO:0071314]; cellular response to luteinizing hormone stimulus [GO:0071373]; cellular response to estradiol stimulus [GO:0071392]; cellular response to hypoxia [GO:0071456]; cellular response to nitric oxide [GO:0071732]; cochlea development [GO:0090102]; cellular response to insulin-like growth factor stimulus [GO:1990314]; mitotic cell cycle phase transition [GO:0044772]; regulation of cyclin-dependent protein serine/threonine kinase activity [GO:0000079]	protein binding [GO:0005515]; cyclin-dependent protein serine/threonine kinase regulator activity [GO:0016538]; protein kinase binding [GO:0019901]; protein domain specific binding [GO:0019904]	female pronucleus [GO:0001939]; male pronucleus [GO:0001940]; nucleus [GO:0005634]; nucleoplasm [GO:0005654]; cytoplasm [GO:0005737]; cytosol [GO:0005829]; cyclin-dependent protein kinase holoenzyme complex [GO:0000307]; cyclin A2-CDK2 complex [GO:0097124]
Nafisa_PRO5	Cyclin-A2	CCNA2	P20248	P20248	3.8729	-0.6643	XT NP A	2023ms1276	G2/M transition of mitotic cell cycle [GO:0000086]; regulation of DNA replication [GO:0006275]; Ras protein signal transduction [GO:0007265]; histone phosphorylation [GO:0016572]; animal organ regeneration [GO:0031100]; response to glucagon [GO:0033762]; cellular response to platelet-derived growth factor stimulus [GO:0036120]; cellular response to leptin stimulus [GO:0044320]; cell cycle G1/S phase transition [GO:0044843]; positive regulation of transcription, DNA-templated [GO:0045893]; positive regulation of fibroblast proliferation [GO:0048146]; cell division [GO:0051301]; cellular response to cocaine [GO:0071314]; cellular response to luteinizing hormone stimulus [GO:0071373]; cellular response to estradiol stimulus [GO:0071392]; cellular response to hypoxia [GO:0071456]; cellular response to nitric oxide [GO:0071732]; cochlea development [GO:0090102]; cellular response to insulin-like growth factor stimulus [GO:1990314]; mitotic cell cycle phase transition [GO:0044772]; regulation of cyclin-dependent protein serine/threonine kinase activity [GO:0000079]	protein binding [GO:0005515]; cyclin-dependent protein serine/threonine kinase regulator activity [GO:0016538]; protein kinase binding [GO:0019901]; protein domain specific binding [GO:0019904]	female pronucleus [GO:0001939]; male pronucleus [GO:0001940]; nucleus [GO:0005634]; nucleoplasm [GO:0005654]; cytoplasm [GO:0005737]; cytosol [GO:0005829]; cyclin-dependent protein kinase holoenzyme complex [GO:0000307]; cyclin A2-CDK2 complex [GO:0097124]
Nafisa_PRO4	Cyclin-A2	CCNA2	P20248	P20248	4.1801	-0.3922	XT NP A	2023ms1276	G2/M transition of mitotic cell cycle [GO:0000086]; regulation of DNA replication [GO:0006275]; Ras protein signal transduction [GO:0007265]; histone phosphorylation [GO:0016572]; animal organ regeneration [GO:0031100]; response to glucagon [GO:0033762]; cellular response to platelet-derived growth factor stimulus [GO:0036120]; cellular response to leptin stimulus [GO:0044320]; cell cycle G1/S phase transition [GO:0044843]; positive regulation of transcription, DNA-templated [GO:0045893]; positive regulation of fibroblast proliferation [GO:0048146]; cell division [GO:0051301]; cellular response to cocaine [GO:0071314]; cellular response to luteinizing hormone stimulus [GO:0071373]; cellular response to estradiol stimulus [GO:0071392]; cellular response to hypoxia [GO:0071456]; cellular response to nitric oxide [GO:0071732]; cochlea development [GO:0090102]; cellular response to insulin-like growth factor stimulus [GO:1990314]; mitotic cell cycle phase transition [GO:0044772]; regulation of cyclin-dependent protein serine/threonine kinase activity [GO:0000079]	protein binding [GO:0005515]; cyclin-dependent protein serine/threonine kinase regulator activity [GO:0016538]; protein kinase binding [GO:0019901]; protein domain specific binding [GO:0019904]	female pronucleus [GO:0001939]; male pronucleus [GO:0001940]; nucleus [GO:0005634]; nucleoplasm [GO:0005654]; cytoplasm [GO:0005737]; cytosol [GO:0005829]; cyclin-dependent protein kinase holoenzyme complex [GO:0000307]; cyclin A2-CDK2 complex [GO:0097124]
Nafisa_PRO3	Cyclin-A2	CCNA2	P20248	P20248	4.0898	-0.4807	XT NP A	2023ms1276	G2/M transition of mitotic cell cycle [GO:0000086]; regulation of DNA replication [GO:0006275]; Ras protein signal transduction [GO:0007265]; histone phosphorylation [GO:0016572]; animal organ regeneration [GO:0031100]; response to glucagon [GO:0033762]; cellular response to platelet-derived growth factor stimulus [GO:0036120]; cellular response to leptin stimulus [GO:0044320]; cell cycle G1/S phase transition [GO:0044843]; positive regulation of transcription, DNA-templated [GO:0045893]; positive regulation of fibroblast proliferation [GO:0048146]; cell division [GO:0051301]; cellular response to cocaine [GO:0071314]; cellular response to luteinizing hormone stimulus [GO:0071373]; cellular response to estradiol stimulus [GO:0071392]; cellular response to hypoxia [GO:0071456]; cellular response to nitric oxide [GO:0071732]; cochlea development [GO:0090102]; cellular response to insulin-like growth factor stimulus [GO:1990314]; mitotic cell cycle phase transition [GO:0044772]; regulation of cyclin-dependent protein serine/threonine kinase activity [GO:0000079]	protein binding [GO:0005515]; cyclin-dependent protein serine/threonine kinase regulator activity [GO:0016538]; protein kinase binding [GO:0019901]; protein domain specific binding [GO:0019904]	female pronucleus [GO:0001939]; male pronucleus [GO:0001940]; nucleus [GO:0005634]; nucleoplasm [GO:0005654]; cytoplasm [GO:0005737]; cytosol [GO:0005829]; cyclin-dependent protein kinase holoenzyme complex [GO:0000307]; cyclin A2-CDK2 complex [GO:0097124]
Nafisa_PRO2	Cyclin-A2	CCNA2	P20248	P20248	3.9498	-0.6019	XT NP A	2023ms1276	G2/M transition of mitotic cell cycle [GO:0000086]; regulation of DNA replication [GO:0006275]; Ras protein signal transduction [GO:0007265]; histone phosphorylation [GO:0016572]; animal organ regeneration [GO:0031100]; response to glucagon [GO:0033762]; cellular response to platelet-derived growth factor stimulus [GO:0036120]; cellular response to leptin stimulus [GO:0044320]; cell cycle G1/S phase transition [GO:0044843]; positive regulation of transcription, DNA-templated [GO:0045893]; positive regulation of fibroblast proliferation [GO:0048146]; cell division [GO:0051301]; cellular response to cocaine [GO:0071314]; cellular response to luteinizing hormone stimulus [GO:0071373]; cellular response to estradiol stimulus [GO:0071392]; cellular response to hypoxia [GO:0071456]; cellular response to nitric oxide [GO:0071732]; cochlea development [GO:0090102]; cellular response to insulin-like growth factor stimulus [GO:1990314]; mitotic cell cycle phase transition [GO:0044772]; regulation of cyclin-dependent protein serine/threonine kinase activity [GO:0000079]	protein binding [GO:0005515]; cyclin-dependent protein serine/threonine kinase regulator activity [GO:0016538]; protein kinase binding [GO:0019901]; protein domain specific binding [GO:0019904]	female pronucleus [GO:0001939]; male pronucleus [GO:0001940]; nucleus [GO:0005634]; nucleoplasm [GO:0005654]; cytoplasm [GO:0005737]; cytosol [GO:0005829]; cyclin-dependent protein kinase holoenzyme complex [GO:0000307]; cyclin A2-CDK2 complex [GO:0097124]
Nafisa_PRO1	Cyclin-A2	CCNA2	P20248	P20248	4.0132	-0.5341	XT NP A	2023ms1276	G2/M transition of mitotic cell cycle [GO:0000086]; regulation of DNA replication [GO:0006275]; Ras protein signal transduction [GO:0007265]; histone phosphorylation [GO:0016572]; animal organ regeneration [GO:0031100]; response to glucagon [GO:0033762]; cellular response to platelet-derived growth factor stimulus [GO:0036120]; cellular response to leptin stimulus [GO:0044320]; cell cycle G1/S phase transition [GO:0044843]; positive regulation of transcription, DNA-templated [GO:0045893]; positive regulation of fibroblast proliferation [GO:0048146]; cell division [GO:0051301]; cellular response to cocaine [GO:0071314]; cellular response to luteinizing hormone stimulus [GO:0071373]; cellular response to estradiol stimulus [GO:0071392]; cellular response to hypoxia [GO:0071456]; cellular response to nitric oxide [GO:0071732]; cochlea development [GO:0090102]; cellular response to insulin-like growth factor stimulus [GO:1990314]; mitotic cell cycle phase transition [GO:0044772]; regulation of cyclin-dependent protein serine/threonine kinase activity [GO:0000079]	protein binding [GO:0005515]; cyclin-dependent protein serine/threonine kinase regulator activity [GO:0016538]; protein kinase binding [GO:0019901]; protein domain specific binding [GO:0019904]	female pronucleus [GO:0001939]; male pronucleus [GO:0001940]; nucleus [GO:0005634]; nucleoplasm [GO:0005654]; cytoplasm [GO:0005737]; cytosol [GO:0005829]; cyclin-dependent protein kinase holoenzyme complex [GO:0000307]; cyclin A2-CDK2 complex [GO:0097124]
Nafisa_SEN7	Choline-phosphate cytidylyltransferase A	PCYT1A	B4E322	P49585	5.122	0.5092	XT NP A	2023ms1276	phosphatidylcholine biosynthetic process [GO:0006656]; CDP-choline pathway [GO:0006657]	choline-phosphate cytidylyltransferase activity [GO:0004105]; protein binding [GO:0005515]; calmodulin binding [GO:0005516]; identical protein binding [GO:0042802]; protein homodimerization activity [GO:0042803]; phosphatidylcholine binding [GO:0031210]	nucleus [GO:0005634]; nuclear envelope [GO:0005635]; endoplasmic reticulum [GO:0005783]; endoplasmic reticulum membrane [GO:0005789]; cytosol [GO:0005829]; plasma membrane [GO:0005886]; glycogen granule [GO:0042587]
Nafisa_SEN6	Choline-phosphate cytidylyltransferase A	PCYT1A	B4E322	P49585	5.1439	0.5168	XT NP A	2023ms1276	phosphatidylcholine biosynthetic process [GO:0006656]; CDP-choline pathway [GO:0006657]	choline-phosphate cytidylyltransferase activity [GO:0004105]; protein binding [GO:0005515]; calmodulin binding [GO:0005516]; identical protein binding [GO:0042802]; protein homodimerization activity [GO:0042803]; phosphatidylcholine binding [GO:0031210]	nucleus [GO:0005634]; nuclear envelope [GO:0005635]; endoplasmic reticulum [GO:0005783]; endoplasmic reticulum membrane [GO:0005789]; cytosol [GO:0005829]; plasma membrane [GO:0005886]; glycogen granule [GO:0042587]
Nafisa_SEN5	Choline-phosphate cytidylyltransferase A	PCYT1A	B4E322	P49585	5.1552	0.5021	XT NP A	2023ms1276	phosphatidylcholine biosynthetic process [GO:0006656]; CDP-choline pathway [GO:0006657]	choline-phosphate cytidylyltransferase activity [GO:0004105]; protein binding [GO:0005515]; calmodulin binding [GO:0005516]; identical protein binding [GO:0042802]; protein homodimerization activity [GO:0042803]; phosphatidylcholine binding [GO:0031210]	nucleus [GO:0005634]; nuclear envelope [GO:0005635]; endoplasmic reticulum [GO:0005783]; endoplasmic reticulum membrane [GO:0005789]; cytosol [GO:0005829]; plasma membrane [GO:0005886]; glycogen granule [GO:0042587]
Nafisa_SEN4	Choline-phosphate cytidylyltransferase A	PCYT1A	B4E322	P49585	5.1497	0.5294	XT NP A	2023ms1276	phosphatidylcholine biosynthetic process [GO:0006656]; CDP-choline pathway [GO:0006657]	choline-phosphate cytidylyltransferase activity [GO:0004105]; protein binding [GO:0005515]; calmodulin binding [GO:0005516]; identical protein binding [GO:0042802]; protein homodimerization activity [GO:0042803]; phosphatidylcholine binding [GO:0031210]	nucleus [GO:0005634]; nuclear envelope [GO:0005635]; endoplasmic reticulum [GO:0005783]; endoplasmic reticulum membrane [GO:0005789]; cytosol [GO:0005829]; plasma membrane [GO:0005886]; glycogen granule [GO:0042587]
Nafisa_SEN3	Choline-phosphate cytidylyltransferase A	PCYT1A	B4E322	P49585	5.1548	0.5352	XT NP A	2023ms1276	phosphatidylcholine biosynthetic process [GO:0006656]; CDP-choline pathway [GO:0006657]	choline-phosphate cytidylyltransferase activity [GO:0004105]; protein binding [GO:0005515]; calmodulin binding [GO:0005516]; identical protein binding [GO:0042802]; protein homodimerization activity [GO:0042803]; phosphatidylcholine binding [GO:0031210]	nucleus [GO:0005634]; nuclear envelope [GO:0005635]; endoplasmic reticulum [GO:0005783]; endoplasmic reticulum membrane [GO:0005789]; cytosol [GO:0005829]; plasma membrane [GO:0005886]; glycogen granule [GO:0042587]
Nafisa_SEN2	Choline-phosphate cytidylyltransferase A	PCYT1A	B4E322	P49585	5.1628	0.5299	XT NP A	2023ms1276	phosphatidylcholine biosynthetic process [GO:0006656]; CDP-choline pathway [GO:0006657]	choline-phosphate cytidylyltransferase activity [GO:0004105]; protein binding [GO:0005515]; calmodulin binding [GO:0005516]; identical protein binding [GO:0042802]; protein homodimerization activity [GO:0042803]; phosphatidylcholine binding [GO:0031210]	nucleus [GO:0005634]; nuclear envelope [GO:0005635]; endoplasmic reticulum [GO:0005783]; endoplasmic reticulum membrane [GO:0005789]; cytosol [GO:0005829]; plasma membrane [GO:0005886]; glycogen granule [GO:0042587]
Nafisa_SEN1	Choline-phosphate cytidylyltransferase A	PCYT1A	B4E322	P49585	5.1493	0.5316	XT NP A	2023ms1276	phosphatidylcholine biosynthetic process [GO:0006656]; CDP-choline pathway [GO:0006657]	choline-phosphate cytidylyltransferase activity [GO:0004105]; protein binding [GO:0005515]; calmodulin binding [GO:0005516]; identical protein binding [GO:0042802]; protein homodimerization activity [GO:0042803]; phosphatidylcholine binding [GO:0031210]	nucleus [GO:0005634]; nuclear envelope [GO:0005635]; endoplasmic reticulum [GO:0005783]; endoplasmic reticulum membrane [GO:0005789]; cytosol [GO:0005829]; plasma membrane [GO:0005886]; glycogen granule [GO:0042587]
Nafisa_PRO7	Choline-phosphate cytidylyltransferase A	PCYT1A	B4E322	P49585	4.9463	0.3915	XT NP A	2023ms1276	phosphatidylcholine biosynthetic process [GO:0006656]; CDP-choline pathway [GO:0006657]	choline-phosphate cytidylyltransferase activity [GO:0004105]; protein binding [GO:0005515]; calmodulin binding [GO:0005516]; identical protein binding [GO:0042802]; protein homodimerization activity [GO:0042803]; phosphatidylcholine binding [GO:0031210]	nucleus [GO:0005634]; nuclear envelope [GO:0005635]; endoplasmic reticulum [GO:0005783]; endoplasmic reticulum membrane [GO:0005789]; cytosol [GO:0005829]; plasma membrane [GO:0005886]; glycogen granule [GO:0042587]
Nafisa_PRO6	Choline-phosphate cytidylyltransferase A	PCYT1A	B4E322	P49585	4.8893	0.3442	XT NP A	2023ms1276	phosphatidylcholine biosynthetic process [GO:0006656]; CDP-choline pathway [GO:0006657]	choline-phosphate cytidylyltransferase activity [GO:0004105]; protein binding [GO:0005515]; calmodulin binding [GO:0005516]; identical protein binding [GO:0042802]; protein homodimerization activity [GO:0042803]; phosphatidylcholine binding [GO:0031210]	nucleus [GO:0005634]; nuclear envelope [GO:0005635]; endoplasmic reticulum [GO:0005783]; endoplasmic reticulum membrane [GO:0005789]; cytosol [GO:0005829]; plasma membrane [GO:0005886]; glycogen granule [GO:0042587]
Nafisa_PRO5	Choline-phosphate cytidylyltransferase A	PCYT1A	B4E322	P49585	4.8947	0.3575	XT NP A	2023ms1276	phosphatidylcholine biosynthetic process [GO:0006656]; CDP-choline pathway [GO:0006657]	choline-phosphate cytidylyltransferase activity [GO:0004105]; protein binding [GO:0005515]; calmodulin binding [GO:0005516]; identical protein binding [GO:0042802]; protein homodimerization activity [GO:0042803]; phosphatidylcholine binding [GO:0031210]	nucleus [GO:0005634]; nuclear envelope [GO:0005635]; endoplasmic reticulum [GO:0005783]; endoplasmic reticulum membrane [GO:0005789]; cytosol [GO:0005829]; plasma membrane [GO:0005886]; glycogen granule [GO:0042587]
Nafisa_PRO4	Choline-phosphate cytidylyltransferase A	PCYT1A	B4E322	P49585	4.9772	0.405	XT NP A	2023ms1276	phosphatidylcholine biosynthetic process [GO:0006656]; CDP-choline pathway [GO:0006657]	choline-phosphate cytidylyltransferase activity [GO:0004105]; protein binding [GO:0005515]; calmodulin binding [GO:0005516]; identical protein binding [GO:0042802]; protein homodimerization activity [GO:0042803]; phosphatidylcholine binding [GO:0031210]	nucleus [GO:0005634]; nuclear envelope [GO:0005635]; endoplasmic reticulum [GO:0005783]; endoplasmic reticulum membrane [GO:0005789]; cytosol [GO:0005829]; plasma membrane [GO:0005886]; glycogen granule [GO:0042587]
Nafisa_PRO3	Choline-phosphate cytidylyltransferase A	PCYT1A	B4E322	P49585	4.9526	0.3821	XT NP A	2023ms1276	phosphatidylcholine biosynthetic process [GO:0006656]; CDP-choline pathway [GO:0006657]	choline-phosphate cytidylyltransferase activity [GO:0004105]; protein binding [GO:0005515]; calmodulin binding [GO:0005516]; identical protein binding [GO:0042802]; protein homodimerization activity [GO:0042803]; phosphatidylcholine binding [GO:0031210]	nucleus [GO:0005634]; nuclear envelope [GO:0005635]; endoplasmic reticulum [GO:0005783]; endoplasmic reticulum membrane [GO:0005789]; cytosol [GO:0005829]; plasma membrane [GO:0005886]; glycogen granule [GO:0042587]
Nafisa_PRO2	Choline-phosphate cytidylyltransferase A	PCYT1A	B4E322	P49585	4.9287	0.377	XT NP A	2023ms1276	phosphatidylcholine biosynthetic process [GO:0006656]; CDP-choline pathway [GO:0006657]	choline-phosphate cytidylyltransferase activity [GO:0004105]; protein binding [GO:0005515]; calmodulin binding [GO:0005516]; identical protein binding [GO:0042802]; protein homodimerization activity [GO:0042803]; phosphatidylcholine binding [GO:0031210]	nucleus [GO:0005634]; nuclear envelope [GO:0005635]; endoplasmic reticulum [GO:0005783]; endoplasmic reticulum membrane [GO:0005789]; cytosol [GO:0005829]; plasma membrane [GO:0005886]; glycogen granule [GO:0042587]
Nafisa_PRO1	Choline-phosphate cytidylyltransferase A	PCYT1A	B4E322	P49585	4.8778	0.3305	XT NP A	2023ms1276	phosphatidylcholine biosynthetic process [GO:0006656]; CDP-choline pathway [GO:0006657]	choline-phosphate cytidylyltransferase activity [GO:0004105]; protein binding [GO:0005515]; calmodulin binding [GO:0005516]; identical protein binding [GO:0042802]; protein homodimerization activity [GO:0042803]; phosphatidylcholine binding [GO:0031210]	nucleus [GO:0005634]; nuclear envelope [GO:0005635]; endoplasmic reticulum [GO:0005783]; endoplasmic reticulum membrane [GO:0005789]; cytosol [GO:0005829]; plasma membrane [GO:0005886]; glycogen granule [GO:0042587]
Nafisa_SEN7	D-3-phosphoglycerate dehydrogenase	PHGDH	O43175	A0A140T866	4.9573	0.3445	XT NP B	2023ms1276	NA	NA	NA
Nafisa_SEN6	D-3-phosphoglycerate dehydrogenase	PHGDH	O43175	A0A140T866	4.9943	0.3672	XT NP B	2023ms1276	NA	NA	NA
Nafisa_SEN5	D-3-phosphoglycerate dehydrogenase	PHGDH	O43175	A0A140T866	4.8889	0.2358	XT NP B	2023ms1276	NA	NA	NA
Nafisa_SEN4	D-3-phosphoglycerate dehydrogenase	PHGDH	O43175	A0A140T866	4.9777	0.3574	XT NP B	2023ms1276	NA	NA	NA
Nafisa_SEN3	D-3-phosphoglycerate dehydrogenase	PHGDH	O43175	A0A140T866	4.9679	0.3482	XT NP B	2023ms1276	NA	NA	NA
Nafisa_SEN2	D-3-phosphoglycerate dehydrogenase	PHGDH	O43175	A0A140T866	4.9648	0.3319	XT NP B	2023ms1276	NA	NA	NA
Nafisa_SEN1	D-3-phosphoglycerate dehydrogenase	PHGDH	O43175	A0A140T866	4.8822	0.2645	XT NP B	2023ms1276	NA	NA	NA
Nafisa_PRO7	D-3-phosphoglycerate dehydrogenase	PHGDH	O43175	A0A140T866	4.97	0.4151	XT NP B	2023ms1276	NA	NA	NA
Nafisa_PRO6	D-3-phosphoglycerate dehydrogenase	PHGDH	O43175	A0A140T866	4.9074	0.3623	XT NP B	2023ms1276	NA	NA	NA
Nafisa_PRO5	D-3-phosphoglycerate dehydrogenase	PHGDH	O43175	A0A140T866	4.9457	0.4085	XT NP B	2023ms1276	NA	NA	NA
Nafisa_PRO4	D-3-phosphoglycerate dehydrogenase	PHGDH	O43175	A0A140T866	4.966	0.3937	XT NP B	2023ms1276	NA	NA	NA
Nafisa_PRO3	D-3-phosphoglycerate dehydrogenase	PHGDH	O43175	A0A140T866	4.9471	0.3766	XT NP B	2023ms1276	NA	NA	NA
Nafisa_PRO2	D-3-phosphoglycerate dehydrogenase	PHGDH	O43175	A0A140T866	4.9688	0.4171	XT NP B	2023ms1276	NA	NA	NA
Nafisa_PRO1	D-3-phosphoglycerate dehydrogenase	PHGDH	O43175	A0A140T866	4.9186	0.3714	XT NP B	2023ms1276	NA	NA	NA
Nafisa_SEN7	Plasma alpha-L-fucosidase	FUCA2	Q9BTY2	Q9BTY2	4.8672	0.2544	XT NP B	2023ms1276	fucose metabolic process [GO:0006004]; response to bacterium [GO:0009617]; glycoside catabolic process [GO:0016139]; regulation of entry of bacterium into host cell [GO:2000535]	alpha-L-fucosidase activity [GO:0004560]; protein binding [GO:0005515]	extracellular region [GO:0005576]; extracellular space [GO:0005615]; endoplasmic reticulum lumen [GO:0005788]; azurophil granule lumen [GO:0035578]; extracellular exosome [GO:0070062]; lysosome [GO:0005764]
Nafisa_SEN6	Plasma alpha-L-fucosidase	FUCA2	Q9BTY2	Q9BTY2	4.9264	0.2993	XT NP B	2023ms1276	fucose metabolic process [GO:0006004]; response to bacterium [GO:0009617]; glycoside catabolic process [GO:0016139]; regulation of entry of bacterium into host cell [GO:2000535]	alpha-L-fucosidase activity [GO:0004560]; protein binding [GO:0005515]	extracellular region [GO:0005576]; extracellular space [GO:0005615]; endoplasmic reticulum lumen [GO:0005788]; azurophil granule lumen [GO:0035578]; extracellular exosome [GO:0070062]; lysosome [GO:0005764]
Nafisa_SEN5	Plasma alpha-L-fucosidase	FUCA2	Q9BTY2	Q9BTY2	4.9067	0.2536	XT NP B	2023ms1276	fucose metabolic process [GO:0006004]; response to bacterium [GO:0009617]; glycoside catabolic process [GO:0016139]; regulation of entry of bacterium into host cell [GO:2000535]	alpha-L-fucosidase activity [GO:0004560]; protein binding [GO:0005515]	extracellular region [GO:0005576]; extracellular space [GO:0005615]; endoplasmic reticulum lumen [GO:0005788]; azurophil granule lumen [GO:0035578]; extracellular exosome [GO:0070062]; lysosome [GO:0005764]
Nafisa_SEN4	Plasma alpha-L-fucosidase	FUCA2	Q9BTY2	Q9BTY2	4.885	0.2647	XT NP B	2023ms1276	fucose metabolic process [GO:0006004]; response to bacterium [GO:0009617]; glycoside catabolic process [GO:0016139]; regulation of entry of bacterium into host cell [GO:2000535]	alpha-L-fucosidase activity [GO:0004560]; protein binding [GO:0005515]	extracellular region [GO:0005576]; extracellular space [GO:0005615]; endoplasmic reticulum lumen [GO:0005788]; azurophil granule lumen [GO:0035578]; extracellular exosome [GO:0070062]; lysosome [GO:0005764]
Nafisa_SEN3	Plasma alpha-L-fucosidase	FUCA2	Q9BTY2	Q9BTY2	4.8848	0.2651	XT NP B	2023ms1276	fucose metabolic process [GO:0006004]; response to bacterium [GO:0009617]; glycoside catabolic process [GO:0016139]; regulation of entry of bacterium into host cell [GO:2000535]	alpha-L-fucosidase activity [GO:0004560]; protein binding [GO:0005515]	extracellular region [GO:0005576]; extracellular space [GO:0005615]; endoplasmic reticulum lumen [GO:0005788]; azurophil granule lumen [GO:0035578]; extracellular exosome [GO:0070062]; lysosome [GO:0005764]
Nafisa_SEN2	Plasma alpha-L-fucosidase	FUCA2	Q9BTY2	Q9BTY2	4.883	0.2501	XT NP B	2023ms1276	fucose metabolic process [GO:0006004]; response to bacterium [GO:0009617]; glycoside catabolic process [GO:0016139]; regulation of entry of bacterium into host cell [GO:2000535]	alpha-L-fucosidase activity [GO:0004560]; protein binding [GO:0005515]	extracellular region [GO:0005576]; extracellular space [GO:0005615]; endoplasmic reticulum lumen [GO:0005788]; azurophil granule lumen [GO:0035578]; extracellular exosome [GO:0070062]; lysosome [GO:0005764]
Nafisa_SEN1	Plasma alpha-L-fucosidase	FUCA2	Q9BTY2	Q9BTY2	4.8928	0.2751	XT NP B	2023ms1276	fucose metabolic process [GO:0006004]; response to bacterium [GO:0009617]; glycoside catabolic process [GO:0016139]; regulation of entry of bacterium into host cell [GO:2000535]	alpha-L-fucosidase activity [GO:0004560]; protein binding [GO:0005515]	extracellular region [GO:0005576]; extracellular space [GO:0005615]; endoplasmic reticulum lumen [GO:0005788]; azurophil granule lumen [GO:0035578]; extracellular exosome [GO:0070062]; lysosome [GO:0005764]
Nafisa_PRO7	Plasma alpha-L-fucosidase	FUCA2	Q9BTY2	Q9BTY2	4.7984	0.2435	XT NP B	2023ms1276	fucose metabolic process [GO:0006004]; response to bacterium [GO:0009617]; glycoside catabolic process [GO:0016139]; regulation of entry of bacterium into host cell [GO:2000535]	alpha-L-fucosidase activity [GO:0004560]; protein binding [GO:0005515]	extracellular region [GO:0005576]; extracellular space [GO:0005615]; endoplasmic reticulum lumen [GO:0005788]; azurophil granule lumen [GO:0035578]; extracellular exosome [GO:0070062]; lysosome [GO:0005764]
Nafisa_PRO6	Plasma alpha-L-fucosidase	FUCA2	Q9BTY2	Q9BTY2	4.7378	0.1928	XT NP B	2023ms1276	fucose metabolic process [GO:0006004]; response to bacterium [GO:0009617]; glycoside catabolic process [GO:0016139]; regulation of entry of bacterium into host cell [GO:2000535]	alpha-L-fucosidase activity [GO:0004560]; protein binding [GO:0005515]	extracellular region [GO:0005576]; extracellular space [GO:0005615]; endoplasmic reticulum lumen [GO:0005788]; azurophil granule lumen [GO:0035578]; extracellular exosome [GO:0070062]; lysosome [GO:0005764]
Nafisa_PRO5	Plasma alpha-L-fucosidase	FUCA2	Q9BTY2	Q9BTY2	4.7809	0.2437	XT NP B	2023ms1276	fucose metabolic process [GO:0006004]; response to bacterium [GO:0009617]; glycoside catabolic process [GO:0016139]; regulation of entry of bacterium into host cell [GO:2000535]	alpha-L-fucosidase activity [GO:0004560]; protein binding [GO:0005515]	extracellular region [GO:0005576]; extracellular space [GO:0005615]; endoplasmic reticulum lumen [GO:0005788]; azurophil granule lumen [GO:0035578]; extracellular exosome [GO:0070062]; lysosome [GO:0005764]
Nafisa_PRO4	Plasma alpha-L-fucosidase	FUCA2	Q9BTY2	Q9BTY2	4.8093	0.2371	XT NP B	2023ms1276	fucose metabolic process [GO:0006004]; response to bacterium [GO:0009617]; glycoside catabolic process [GO:0016139]; regulation of entry of bacterium into host cell [GO:2000535]	alpha-L-fucosidase activity [GO:0004560]; protein binding [GO:0005515]	extracellular region [GO:0005576]; extracellular space [GO:0005615]; endoplasmic reticulum lumen [GO:0005788]; azurophil granule lumen [GO:0035578]; extracellular exosome [GO:0070062]; lysosome [GO:0005764]
Nafisa_PRO3	Plasma alpha-L-fucosidase	FUCA2	Q9BTY2	Q9BTY2	4.8313	0.2607	XT NP B	2023ms1276	fucose metabolic process [GO:0006004]; response to bacterium [GO:0009617]; glycoside catabolic process [GO:0016139]; regulation of entry of bacterium into host cell [GO:2000535]	alpha-L-fucosidase activity [GO:0004560]; protein binding [GO:0005515]	extracellular region [GO:0005576]; extracellular space [GO:0005615]; endoplasmic reticulum lumen [GO:0005788]; azurophil granule lumen [GO:0035578]; extracellular exosome [GO:0070062]; lysosome [GO:0005764]
Nafisa_PRO2	Plasma alpha-L-fucosidase	FUCA2	Q9BTY2	Q9BTY2	4.7801	0.2284	XT NP B	2023ms1276	fucose metabolic process [GO:0006004]; response to bacterium [GO:0009617]; glycoside catabolic process [GO:0016139]; regulation of entry of bacterium into host cell [GO:2000535]	alpha-L-fucosidase activity [GO:0004560]; protein binding [GO:0005515]	extracellular region [GO:0005576]; extracellular space [GO:0005615]; endoplasmic reticulum lumen [GO:0005788]; azurophil granule lumen [GO:0035578]; extracellular exosome [GO:0070062]; lysosome [GO:0005764]
Nafisa_PRO1	Plasma alpha-L-fucosidase	FUCA2	Q9BTY2	Q9BTY2	4.7386	0.1914	XT NP B	2023ms1276	fucose metabolic process [GO:0006004]; response to bacterium [GO:0009617]; glycoside catabolic process [GO:0016139]; regulation of entry of bacterium into host cell [GO:2000535]	alpha-L-fucosidase activity [GO:0004560]; protein binding [GO:0005515]	extracellular region [GO:0005576]; extracellular space [GO:0005615]; endoplasmic reticulum lumen [GO:0005788]; azurophil granule lumen [GO:0035578]; extracellular exosome [GO:0070062]; lysosome [GO:0005764]
Nafisa_SEN7	Complement factor B	CFB	A0A1U9X7H8	P00751	3.8996	-0.7132	XT NP A	2023ms1276	proteolysis [GO:0006508]; complement activation, alternative pathway [GO:0006957]	complement binding [GO:0001848]; serine-type endopeptidase activity [GO:0004252]; protein binding [GO:0005515]	extracellular region [GO:0005576]; extracellular space [GO:0005615]; plasma membrane [GO:0005886]; extracellular exosome [GO:0070062]; blood microparticle [GO:0072562]
Nafisa_SEN5	Complement factor B	CFB	A0A1U9X7H8	P00751	3.9963	-0.6568	XT NP A	2023ms1276	proteolysis [GO:0006508]; complement activation, alternative pathway [GO:0006957]	complement binding [GO:0001848]; serine-type endopeptidase activity [GO:0004252]; protein binding [GO:0005515]	extracellular region [GO:0005576]; extracellular space [GO:0005615]; plasma membrane [GO:0005886]; extracellular exosome [GO:0070062]; blood microparticle [GO:0072562]
Nafisa_SEN4	Complement factor B	CFB	A0A1U9X7H8	P00751	5.2682	0.6478	XT NP A	2023ms1276	proteolysis [GO:0006508]; complement activation, alternative pathway [GO:0006957]	complement binding [GO:0001848]; serine-type endopeptidase activity [GO:0004252]; protein binding [GO:0005515]	extracellular region [GO:0005576]; extracellular space [GO:0005615]; plasma membrane [GO:0005886]; extracellular exosome [GO:0070062]; blood microparticle [GO:0072562]
Nafisa_SEN3	Complement factor B	CFB	A0A1U9X7H8	P00751	3.6709	-0.9488	XT NP A	2023ms1276	proteolysis [GO:0006508]; complement activation, alternative pathway [GO:0006957]	complement binding [GO:0001848]; serine-type endopeptidase activity [GO:0004252]; protein binding [GO:0005515]	extracellular region [GO:0005576]; extracellular space [GO:0005615]; plasma membrane [GO:0005886]; extracellular exosome [GO:0070062]; blood microparticle [GO:0072562]
Nafisa_SEN2	Complement factor B	CFB	A0A1U9X7H8	P00751	4.3289	-0.3041	XT NP A	2023ms1276	proteolysis [GO:0006508]; complement activation, alternative pathway [GO:0006957]	complement binding [GO:0001848]; serine-type endopeptidase activity [GO:0004252]; protein binding [GO:0005515]	extracellular region [GO:0005576]; extracellular space [GO:0005615]; plasma membrane [GO:0005886]; extracellular exosome [GO:0070062]; blood microparticle [GO:0072562]
Nafisa_PRO7	Complement factor B	CFB	A0A1U9X7H8	P00751	4.0034	-0.5514	XT NP A	2023ms1276	proteolysis [GO:0006508]; complement activation, alternative pathway [GO:0006957]	complement binding [GO:0001848]; serine-type endopeptidase activity [GO:0004252]; protein binding [GO:0005515]	extracellular region [GO:0005576]; extracellular space [GO:0005615]; plasma membrane [GO:0005886]; extracellular exosome [GO:0070062]; blood microparticle [GO:0072562]
Nafisa_PRO6	Complement factor B	CFB	A0A1U9X7H8	P00751	4.558	0.013	XT NP A	2023ms1276	proteolysis [GO:0006508]; complement activation, alternative pathway [GO:0006957]	complement binding [GO:0001848]; serine-type endopeptidase activity [GO:0004252]; protein binding [GO:0005515]	extracellular region [GO:0005576]; extracellular space [GO:0005615]; plasma membrane [GO:0005886]; extracellular exosome [GO:0070062]; blood microparticle [GO:0072562]
Nafisa_PRO2	Complement factor B	CFB	A0A1U9X7H8	P00751	4.215	-0.3368	XT NP A	2023ms1276	proteolysis [GO:0006508]; complement activation, alternative pathway [GO:0006957]	complement binding [GO:0001848]; serine-type endopeptidase activity [GO:0004252]; protein binding [GO:0005515]	extracellular region [GO:0005576]; extracellular space [GO:0005615]; plasma membrane [GO:0005886]; extracellular exosome [GO:0070062]; blood microparticle [GO:0072562]
Nafisa_PRO1	Complement factor B	CFB	A0A1U9X7H8	P00751	6.0024	1.4552	XT NP A	2023ms1276	proteolysis [GO:0006508]; complement activation, alternative pathway [GO:0006957]	complement binding [GO:0001848]; serine-type endopeptidase activity [GO:0004252]; protein binding [GO:0005515]	extracellular region [GO:0005576]; extracellular space [GO:0005615]; plasma membrane [GO:0005886]; extracellular exosome [GO:0070062]; blood microparticle [GO:0072562]
Nafisa_SEN7	S-methyl-5'-thioadenosine phosphorylase	MTAP	Q13126	Q3MHF7	5.274	0.6612	XT NP B	2023ms1276	NA	NA	NA
Nafisa_SEN6	S-methyl-5'-thioadenosine phosphorylase	MTAP	Q13126	Q3MHF7	5.2665	0.6394	XT NP B	2023ms1276	NA	NA	NA
Nafisa_SEN5	S-methyl-5'-thioadenosine phosphorylase	MTAP	Q13126	Q3MHF7	5.2339	0.5807	XT NP B	2023ms1276	NA	NA	NA
Nafisa_SEN4	S-methyl-5'-thioadenosine phosphorylase	MTAP	Q13126	Q3MHF7	5.2517	0.6313	XT NP B	2023ms1276	NA	NA	NA
Nafisa_SEN3	S-methyl-5'-thioadenosine phosphorylase	MTAP	Q13126	Q3MHF7	5.2377	0.618	XT NP B	2023ms1276	NA	NA	NA
Nafisa_SEN2	S-methyl-5'-thioadenosine phosphorylase	MTAP	Q13126	Q3MHF7	5.238	0.6051	XT NP B	2023ms1276	NA	NA	NA
Nafisa_SEN1	S-methyl-5'-thioadenosine phosphorylase	MTAP	Q13126	Q3MHF7	5.2497	0.632	XT NP B	2023ms1276	NA	NA	NA
Nafisa_PRO7	S-methyl-5'-thioadenosine phosphorylase	MTAP	Q13126	Q3MHF7	5.3173	0.7624	XT NP B	2023ms1276	NA	NA	NA
Nafisa_PRO6	S-methyl-5'-thioadenosine phosphorylase	MTAP	Q13126	Q3MHF7	5.2963	0.7513	XT NP B	2023ms1276	NA	NA	NA
Nafisa_PRO5	S-methyl-5'-thioadenosine phosphorylase	MTAP	Q13126	Q3MHF7	5.3094	0.7722	XT NP B	2023ms1276	NA	NA	NA
Nafisa_PRO4	S-methyl-5'-thioadenosine phosphorylase	MTAP	Q13126	Q3MHF7	5.3111	0.7388	XT NP B	2023ms1276	NA	NA	NA
Nafisa_PRO3	S-methyl-5'-thioadenosine phosphorylase	MTAP	Q13126	Q3MHF7	5.3069	0.7364	XT NP B	2023ms1276	NA	NA	NA
Nafisa_PRO2	S-methyl-5'-thioadenosine phosphorylase	MTAP	Q13126	Q3MHF7	5.2971	0.7453	XT NP B	2023ms1276	NA	NA	NA
Nafisa_PRO1	S-methyl-5'-thioadenosine phosphorylase	MTAP	Q13126	Q3MHF7	5.3025	0.7552	XT NP B	2023ms1276	NA	NA	NA
Nafisa_SEN7	Methionine aminopeptidase 2	METAP2	P50579	Q3ZC89	4.6531	0.0403	XT NP A	2023ms1276	NA	NA	NA
Nafisa_SEN6	Methionine aminopeptidase 2	METAP2	P50579	Q3ZC89	4.6842	0.0571	XT NP A	2023ms1276	NA	NA	NA
Nafisa_SEN5	Methionine aminopeptidase 2	METAP2	P50579	Q3ZC89	4.5172	-0.1359	XT NP A	2023ms1276	NA	NA	NA
Nafisa_SEN4	Methionine aminopeptidase 2	METAP2	P50579	Q3ZC89	4.6228	0.0025	XT NP A	2023ms1276	NA	NA	NA
Nafisa_SEN3	Methionine aminopeptidase 2	METAP2	P50579	Q3ZC89	4.5521	-0.0676	XT NP A	2023ms1276	NA	NA	NA
Nafisa_SEN2	Methionine aminopeptidase 2	METAP2	P50579	Q3ZC89	4.4239	-0.209	XT NP A	2023ms1276	NA	NA	NA
Nafisa_SEN1	Methionine aminopeptidase 2	METAP2	P50579	Q3ZC89	4.6249	0.0072	XT NP A	2023ms1276	NA	NA	NA
Nafisa_PRO7	Methionine aminopeptidase 2	METAP2	P50579	Q3ZC89	4.8273	0.2724	XT NP A	2023ms1276	NA	NA	NA
Nafisa_PRO6	Methionine aminopeptidase 2	METAP2	P50579	Q3ZC89	4.8973	0.3522	XT NP A	2023ms1276	NA	NA	NA
Nafisa_PRO5	Methionine aminopeptidase 2	METAP2	P50579	Q3ZC89	4.8535	0.3164	XT NP A	2023ms1276	NA	NA	NA
Nafisa_PRO4	Methionine aminopeptidase 2	METAP2	P50579	Q3ZC89	4.8499	0.2777	XT NP A	2023ms1276	NA	NA	NA
Nafisa_PRO3	Methionine aminopeptidase 2	METAP2	P50579	Q3ZC89	4.8376	0.2671	XT NP A	2023ms1276	NA	NA	NA
Nafisa_PRO2	Methionine aminopeptidase 2	METAP2	P50579	Q3ZC89	4.8249	0.2731	XT NP A	2023ms1276	NA	NA	NA
Nafisa_PRO1	Methionine aminopeptidase 2	METAP2	P50579	Q3ZC89	4.7653	0.218	XT NP A	2023ms1276	NA	NA	NA
Nafisa_SEN7	Gastric inhibitory polypeptide	GIP	P09681	F1MQC0	4.649	0.0362	XT NP B	2023ms1276	NA	NA	NA
Nafisa_SEN6	Gastric inhibitory polypeptide	GIP	P09681	F1MQC0	4.5635	-0.0636	XT NP B	2023ms1276	NA	NA	NA
Nafisa_SEN5	Gastric inhibitory polypeptide	GIP	P09681	F1MQC0	4.5797	-0.0734	XT NP B	2023ms1276	NA	NA	NA
Nafisa_SEN4	Gastric inhibitory polypeptide	GIP	P09681	F1MQC0	4.6144	-0.0059	XT NP B	2023ms1276	NA	NA	NA
Nafisa_SEN3	Gastric inhibitory polypeptide	GIP	P09681	F1MQC0	4.5877	-0.032	XT NP B	2023ms1276	NA	NA	NA
Nafisa_SEN2	Gastric inhibitory polypeptide	GIP	P09681	F1MQC0	4.6811	0.0482	XT NP B	2023ms1276	NA	NA	NA
Nafisa_SEN1	Gastric inhibitory polypeptide	GIP	P09681	F1MQC0	4.6927	0.075	XT NP B	2023ms1276	NA	NA	NA
Nafisa_PRO7	Gastric inhibitory polypeptide	GIP	P09681	F1MQC0	4.7038	0.1489	XT NP B	2023ms1276	NA	NA	NA
Nafisa_PRO6	Gastric inhibitory polypeptide	GIP	P09681	F1MQC0	4.5706	0.0256	XT NP B	2023ms1276	NA	NA	NA
Nafisa_PRO5	Gastric inhibitory polypeptide	GIP	P09681	F1MQC0	4.579	0.0418	XT NP B	2023ms1276	NA	NA	NA
Nafisa_PRO4	Gastric inhibitory polypeptide	GIP	P09681	F1MQC0	4.6877	0.1154	XT NP B	2023ms1276	NA	NA	NA
Nafisa_PRO3	Gastric inhibitory polypeptide	GIP	P09681	F1MQC0	4.762	0.1915	XT NP B	2023ms1276	NA	NA	NA
Nafisa_PRO2	Gastric inhibitory polypeptide	GIP	P09681	F1MQC0	4.6767	0.1249	XT NP B	2023ms1276	NA	NA	NA
Nafisa_PRO1	Gastric inhibitory polypeptide	GIP	P09681	F1MQC0	4.6697	0.1224	XT NP B	2023ms1276	NA	NA	NA
Nafisa_SEN7	Myosin regulatory light chain 2, ventricular/cardiac muscle isoform	MYL2	P10916	Q3SZE5	4.7877	0.1749	XT NP B	2023ms1276	NA	NA	NA
Nafisa_SEN6	Myosin regulatory light chain 2, ventricular/cardiac muscle isoform	MYL2	P10916	Q3SZE5	4.7761	0.1491	XT NP B	2023ms1276	NA	NA	NA
Nafisa_SEN5	Myosin regulatory light chain 2, ventricular/cardiac muscle isoform	MYL2	P10916	Q3SZE5	4.5722	-0.0809	XT NP B	2023ms1276	NA	NA	NA
Nafisa_SEN4	Myosin regulatory light chain 2, ventricular/cardiac muscle isoform	MYL2	P10916	Q3SZE5	4.8256	0.2052	XT NP B	2023ms1276	NA	NA	NA
Nafisa_SEN3	Myosin regulatory light chain 2, ventricular/cardiac muscle isoform	MYL2	P10916	Q3SZE5	4.8307	0.211	XT NP B	2023ms1276	NA	NA	NA
Nafisa_SEN2	Myosin regulatory light chain 2, ventricular/cardiac muscle isoform	MYL2	P10916	Q3SZE5	4.8273	0.1944	XT NP B	2023ms1276	NA	NA	NA
Nafisa_SEN1	Myosin regulatory light chain 2, ventricular/cardiac muscle isoform	MYL2	P10916	Q3SZE5	4.7948	0.1771	XT NP B	2023ms1276	NA	NA	NA
Nafisa_PRO7	Myosin regulatory light chain 2, ventricular/cardiac muscle isoform	MYL2	P10916	Q3SZE5	4.7807	0.2258	XT NP B	2023ms1276	NA	NA	NA
Nafisa_PRO6	Myosin regulatory light chain 2, ventricular/cardiac muscle isoform	MYL2	P10916	Q3SZE5	4.9087	0.3637	XT NP B	2023ms1276	NA	NA	NA
Nafisa_PRO5	Myosin regulatory light chain 2, ventricular/cardiac muscle isoform	MYL2	P10916	Q3SZE5	4.8609	0.3237	XT NP B	2023ms1276	NA	NA	NA
Nafisa_PRO4	Myosin regulatory light chain 2, ventricular/cardiac muscle isoform	MYL2	P10916	Q3SZE5	4.8495	0.2772	XT NP B	2023ms1276	NA	NA	NA
Nafisa_PRO3	Myosin regulatory light chain 2, ventricular/cardiac muscle isoform	MYL2	P10916	Q3SZE5	4.8652	0.2947	XT NP B	2023ms1276	NA	NA	NA
Nafisa_PRO2	Myosin regulatory light chain 2, ventricular/cardiac muscle isoform	MYL2	P10916	Q3SZE5	4.6815	0.1297	XT NP B	2023ms1276	NA	NA	NA
Nafisa_PRO1	Myosin regulatory light chain 2, ventricular/cardiac muscle isoform	MYL2	P10916	Q3SZE5	4.8602	0.3129	XT NP B	2023ms1276	NA	NA	NA
Nafisa_SEN7	Origin recognition complex subunit 2	ORC2	A0A024R411	Q13416	4.1036	-0.5092	XT NP A	2023ms1276	negative regulation of transcription by RNA polymerase II [GO:0000122]; DNA replication initiation [GO:0006270]	protein binding [GO:0005515]; DNA replication origin binding [GO:0003688]	chromosome, telomeric region [GO:0000781]; nucleus [GO:0005634]; nucleoplasm [GO:0005654]; membrane [GO:0016020]; heterochromatin [GO:0000792]; origin recognition complex [GO:0000808]; inner kinetochore [GO:0000939]; nuclear origin of replication recognition complex [GO:0005664]; centrosome [GO:0005813]
Nafisa_SEN6	Origin recognition complex subunit 2	ORC2	A0A024R411	Q13416	4.1049	-0.5222	XT NP A	2023ms1276	negative regulation of transcription by RNA polymerase II [GO:0000122]; DNA replication initiation [GO:0006270]	protein binding [GO:0005515]; DNA replication origin binding [GO:0003688]	chromosome, telomeric region [GO:0000781]; nucleus [GO:0005634]; nucleoplasm [GO:0005654]; membrane [GO:0016020]; heterochromatin [GO:0000792]; origin recognition complex [GO:0000808]; inner kinetochore [GO:0000939]; nuclear origin of replication recognition complex [GO:0005664]; centrosome [GO:0005813]
Nafisa_SEN5	Origin recognition complex subunit 2	ORC2	A0A024R411	Q13416	4.2151	-0.438	XT NP A	2023ms1276	negative regulation of transcription by RNA polymerase II [GO:0000122]; DNA replication initiation [GO:0006270]	protein binding [GO:0005515]; DNA replication origin binding [GO:0003688]	chromosome, telomeric region [GO:0000781]; nucleus [GO:0005634]; nucleoplasm [GO:0005654]; membrane [GO:0016020]; heterochromatin [GO:0000792]; origin recognition complex [GO:0000808]; inner kinetochore [GO:0000939]; nuclear origin of replication recognition complex [GO:0005664]; centrosome [GO:0005813]
Nafisa_SEN4	Origin recognition complex subunit 2	ORC2	A0A024R411	Q13416	4.1397	-0.4807	XT NP A	2023ms1276	negative regulation of transcription by RNA polymerase II [GO:0000122]; DNA replication initiation [GO:0006270]	protein binding [GO:0005515]; DNA replication origin binding [GO:0003688]	chromosome, telomeric region [GO:0000781]; nucleus [GO:0005634]; nucleoplasm [GO:0005654]; membrane [GO:0016020]; heterochromatin [GO:0000792]; origin recognition complex [GO:0000808]; inner kinetochore [GO:0000939]; nuclear origin of replication recognition complex [GO:0005664]; centrosome [GO:0005813]
Nafisa_SEN3	Origin recognition complex subunit 2	ORC2	A0A024R411	Q13416	4.1852	-0.4345	XT NP A	2023ms1276	negative regulation of transcription by RNA polymerase II [GO:0000122]; DNA replication initiation [GO:0006270]	protein binding [GO:0005515]; DNA replication origin binding [GO:0003688]	chromosome, telomeric region [GO:0000781]; nucleus [GO:0005634]; nucleoplasm [GO:0005654]; membrane [GO:0016020]; heterochromatin [GO:0000792]; origin recognition complex [GO:0000808]; inner kinetochore [GO:0000939]; nuclear origin of replication recognition complex [GO:0005664]; centrosome [GO:0005813]
Nafisa_SEN2	Origin recognition complex subunit 2	ORC2	A0A024R411	Q13416	4.1491	-0.4838	XT NP A	2023ms1276	negative regulation of transcription by RNA polymerase II [GO:0000122]; DNA replication initiation [GO:0006270]	protein binding [GO:0005515]; DNA replication origin binding [GO:0003688]	chromosome, telomeric region [GO:0000781]; nucleus [GO:0005634]; nucleoplasm [GO:0005654]; membrane [GO:0016020]; heterochromatin [GO:0000792]; origin recognition complex [GO:0000808]; inner kinetochore [GO:0000939]; nuclear origin of replication recognition complex [GO:0005664]; centrosome [GO:0005813]
Nafisa_SEN1	Origin recognition complex subunit 2	ORC2	A0A024R411	Q13416	4.2328	-0.3849	XT NP A	2023ms1276	negative regulation of transcription by RNA polymerase II [GO:0000122]; DNA replication initiation [GO:0006270]	protein binding [GO:0005515]; DNA replication origin binding [GO:0003688]	chromosome, telomeric region [GO:0000781]; nucleus [GO:0005634]; nucleoplasm [GO:0005654]; membrane [GO:0016020]; heterochromatin [GO:0000792]; origin recognition complex [GO:0000808]; inner kinetochore [GO:0000939]; nuclear origin of replication recognition complex [GO:0005664]; centrosome [GO:0005813]
Nafisa_PRO7	Origin recognition complex subunit 2	ORC2	A0A024R411	Q13416	3.6715	-0.8834	XT NP A	2023ms1276	negative regulation of transcription by RNA polymerase II [GO:0000122]; DNA replication initiation [GO:0006270]	protein binding [GO:0005515]; DNA replication origin binding [GO:0003688]	chromosome, telomeric region [GO:0000781]; nucleus [GO:0005634]; nucleoplasm [GO:0005654]; membrane [GO:0016020]; heterochromatin [GO:0000792]; origin recognition complex [GO:0000808]; inner kinetochore [GO:0000939]; nuclear origin of replication recognition complex [GO:0005664]; centrosome [GO:0005813]
Nafisa_PRO4	Origin recognition complex subunit 2	ORC2	A0A024R411	Q13416	4	-0.5722	XT NP A	2023ms1276	negative regulation of transcription by RNA polymerase II [GO:0000122]; DNA replication initiation [GO:0006270]	protein binding [GO:0005515]; DNA replication origin binding [GO:0003688]	chromosome, telomeric region [GO:0000781]; nucleus [GO:0005634]; nucleoplasm [GO:0005654]; membrane [GO:0016020]; heterochromatin [GO:0000792]; origin recognition complex [GO:0000808]; inner kinetochore [GO:0000939]; nuclear origin of replication recognition complex [GO:0005664]; centrosome [GO:0005813]
Nafisa_PRO3	Origin recognition complex subunit 2	ORC2	A0A024R411	Q13416	3.9595	-0.6111	XT NP A	2023ms1276	negative regulation of transcription by RNA polymerase II [GO:0000122]; DNA replication initiation [GO:0006270]	protein binding [GO:0005515]; DNA replication origin binding [GO:0003688]	chromosome, telomeric region [GO:0000781]; nucleus [GO:0005634]; nucleoplasm [GO:0005654]; membrane [GO:0016020]; heterochromatin [GO:0000792]; origin recognition complex [GO:0000808]; inner kinetochore [GO:0000939]; nuclear origin of replication recognition complex [GO:0005664]; centrosome [GO:0005813]
Nafisa_PRO1	Origin recognition complex subunit 2	ORC2	A0A024R411	Q13416	3.6127	-0.9346	XT NP A	2023ms1276	negative regulation of transcription by RNA polymerase II [GO:0000122]; DNA replication initiation [GO:0006270]	protein binding [GO:0005515]; DNA replication origin binding [GO:0003688]	chromosome, telomeric region [GO:0000781]; nucleus [GO:0005634]; nucleoplasm [GO:0005654]; membrane [GO:0016020]; heterochromatin [GO:0000792]; origin recognition complex [GO:0000808]; inner kinetochore [GO:0000939]; nuclear origin of replication recognition complex [GO:0005664]; centrosome [GO:0005813]
Nafisa_SEN7	E3 SUMO-protein ligase CBX4	CBX4	A0A0S2Z5B2	O00257	4.0393	-0.5735	XT NP A	2023ms1276	negative regulation of transcription by RNA polymerase II [GO:0000122]; chromatin organization [GO:0006325]; protein sumoylation [GO:0016925]; negative regulation of apoptotic process [GO:0043066]; negative regulation of transcription, DNA-templated [GO:0045892]	transcription cis-regulatory region binding [GO:0000976]; chromatin binding [GO:0003682]; transcription corepressor activity [GO:0003714]; single-stranded RNA binding [GO:0003727]; protein binding [GO:0005515]; SUMO transferase activity [GO:0019789]; enzyme binding [GO:0019899]; SUMO binding [GO:0032183]; methylated histone binding [GO:0035064]; phosphoprotein binding [GO:0051219]; SUMO ligase activity [GO:0061665]	nucleus [GO:0005634]; nucleoplasm [GO:0005654]; nuclear body [GO:0016604]; nuclear speck [GO:0016607]; PcG protein complex [GO:0031519]; PRC1 complex [GO:0035102]
Nafisa_SEN6	E3 SUMO-protein ligase CBX4	CBX4	A0A0S2Z5B2	O00257	4.2072	-0.4199	XT NP A	2023ms1276	negative regulation of transcription by RNA polymerase II [GO:0000122]; chromatin organization [GO:0006325]; protein sumoylation [GO:0016925]; negative regulation of apoptotic process [GO:0043066]; negative regulation of transcription, DNA-templated [GO:0045892]	transcription cis-regulatory region binding [GO:0000976]; chromatin binding [GO:0003682]; transcription corepressor activity [GO:0003714]; single-stranded RNA binding [GO:0003727]; protein binding [GO:0005515]; SUMO transferase activity [GO:0019789]; enzyme binding [GO:0019899]; SUMO binding [GO:0032183]; methylated histone binding [GO:0035064]; phosphoprotein binding [GO:0051219]; SUMO ligase activity [GO:0061665]	nucleus [GO:0005634]; nucleoplasm [GO:0005654]; nuclear body [GO:0016604]; nuclear speck [GO:0016607]; PcG protein complex [GO:0031519]; PRC1 complex [GO:0035102]
Nafisa_SEN5	E3 SUMO-protein ligase CBX4	CBX4	A0A0S2Z5B2	O00257	4.155	-0.4981	XT NP A	2023ms1276	negative regulation of transcription by RNA polymerase II [GO:0000122]; chromatin organization [GO:0006325]; protein sumoylation [GO:0016925]; negative regulation of apoptotic process [GO:0043066]; negative regulation of transcription, DNA-templated [GO:0045892]	transcription cis-regulatory region binding [GO:0000976]; chromatin binding [GO:0003682]; transcription corepressor activity [GO:0003714]; single-stranded RNA binding [GO:0003727]; protein binding [GO:0005515]; SUMO transferase activity [GO:0019789]; enzyme binding [GO:0019899]; SUMO binding [GO:0032183]; methylated histone binding [GO:0035064]; phosphoprotein binding [GO:0051219]; SUMO ligase activity [GO:0061665]	nucleus [GO:0005634]; nucleoplasm [GO:0005654]; nuclear body [GO:0016604]; nuclear speck [GO:0016607]; PcG protein complex [GO:0031519]; PRC1 complex [GO:0035102]
Nafisa_SEN4	E3 SUMO-protein ligase CBX4	CBX4	A0A0S2Z5B2	O00257	4.1627	-0.4576	XT NP A	2023ms1276	negative regulation of transcription by RNA polymerase II [GO:0000122]; chromatin organization [GO:0006325]; protein sumoylation [GO:0016925]; negative regulation of apoptotic process [GO:0043066]; negative regulation of transcription, DNA-templated [GO:0045892]	transcription cis-regulatory region binding [GO:0000976]; chromatin binding [GO:0003682]; transcription corepressor activity [GO:0003714]; single-stranded RNA binding [GO:0003727]; protein binding [GO:0005515]; SUMO transferase activity [GO:0019789]; enzyme binding [GO:0019899]; SUMO binding [GO:0032183]; methylated histone binding [GO:0035064]; phosphoprotein binding [GO:0051219]; SUMO ligase activity [GO:0061665]	nucleus [GO:0005634]; nucleoplasm [GO:0005654]; nuclear body [GO:0016604]; nuclear speck [GO:0016607]; PcG protein complex [GO:0031519]; PRC1 complex [GO:0035102]
Nafisa_SEN3	E3 SUMO-protein ligase CBX4	CBX4	A0A0S2Z5B2	O00257	4.1878	-0.4318	XT NP A	2023ms1276	negative regulation of transcription by RNA polymerase II [GO:0000122]; chromatin organization [GO:0006325]; protein sumoylation [GO:0016925]; negative regulation of apoptotic process [GO:0043066]; negative regulation of transcription, DNA-templated [GO:0045892]	transcription cis-regulatory region binding [GO:0000976]; chromatin binding [GO:0003682]; transcription corepressor activity [GO:0003714]; single-stranded RNA binding [GO:0003727]; protein binding [GO:0005515]; SUMO transferase activity [GO:0019789]; enzyme binding [GO:0019899]; SUMO binding [GO:0032183]; methylated histone binding [GO:0035064]; phosphoprotein binding [GO:0051219]; SUMO ligase activity [GO:0061665]	nucleus [GO:0005634]; nucleoplasm [GO:0005654]; nuclear body [GO:0016604]; nuclear speck [GO:0016607]; PcG protein complex [GO:0031519]; PRC1 complex [GO:0035102]
Nafisa_SEN2	E3 SUMO-protein ligase CBX4	CBX4	A0A0S2Z5B2	O00257	4.1001	-0.5329	XT NP A	2023ms1276	negative regulation of transcription by RNA polymerase II [GO:0000122]; chromatin organization [GO:0006325]; protein sumoylation [GO:0016925]; negative regulation of apoptotic process [GO:0043066]; negative regulation of transcription, DNA-templated [GO:0045892]	transcription cis-regulatory region binding [GO:0000976]; chromatin binding [GO:0003682]; transcription corepressor activity [GO:0003714]; single-stranded RNA binding [GO:0003727]; protein binding [GO:0005515]; SUMO transferase activity [GO:0019789]; enzyme binding [GO:0019899]; SUMO binding [GO:0032183]; methylated histone binding [GO:0035064]; phosphoprotein binding [GO:0051219]; SUMO ligase activity [GO:0061665]	nucleus [GO:0005634]; nucleoplasm [GO:0005654]; nuclear body [GO:0016604]; nuclear speck [GO:0016607]; PcG protein complex [GO:0031519]; PRC1 complex [GO:0035102]
Nafisa_SEN1	E3 SUMO-protein ligase CBX4	CBX4	A0A0S2Z5B2	O00257	4.254	-0.3637	XT NP A	2023ms1276	negative regulation of transcription by RNA polymerase II [GO:0000122]; chromatin organization [GO:0006325]; protein sumoylation [GO:0016925]; negative regulation of apoptotic process [GO:0043066]; negative regulation of transcription, DNA-templated [GO:0045892]	transcription cis-regulatory region binding [GO:0000976]; chromatin binding [GO:0003682]; transcription corepressor activity [GO:0003714]; single-stranded RNA binding [GO:0003727]; protein binding [GO:0005515]; SUMO transferase activity [GO:0019789]; enzyme binding [GO:0019899]; SUMO binding [GO:0032183]; methylated histone binding [GO:0035064]; phosphoprotein binding [GO:0051219]; SUMO ligase activity [GO:0061665]	nucleus [GO:0005634]; nucleoplasm [GO:0005654]; nuclear body [GO:0016604]; nuclear speck [GO:0016607]; PcG protein complex [GO:0031519]; PRC1 complex [GO:0035102]
Nafisa_PRO3	E3 SUMO-protein ligase CBX4	CBX4	A0A0S2Z5B2	O00257	4.1068	-0.4637	XT NP A	2023ms1276	negative regulation of transcription by RNA polymerase II [GO:0000122]; chromatin organization [GO:0006325]; protein sumoylation [GO:0016925]; negative regulation of apoptotic process [GO:0043066]; negative regulation of transcription, DNA-templated [GO:0045892]	transcription cis-regulatory region binding [GO:0000976]; chromatin binding [GO:0003682]; transcription corepressor activity [GO:0003714]; single-stranded RNA binding [GO:0003727]; protein binding [GO:0005515]; SUMO transferase activity [GO:0019789]; enzyme binding [GO:0019899]; SUMO binding [GO:0032183]; methylated histone binding [GO:0035064]; phosphoprotein binding [GO:0051219]; SUMO ligase activity [GO:0061665]	nucleus [GO:0005634]; nucleoplasm [GO:0005654]; nuclear body [GO:0016604]; nuclear speck [GO:0016607]; PcG protein complex [GO:0031519]; PRC1 complex [GO:0035102]
Nafisa_PRO2	E3 SUMO-protein ligase CBX4	CBX4	A0A0S2Z5B2	O00257	3.8094	-0.7423	XT NP A	2023ms1276	negative regulation of transcription by RNA polymerase II [GO:0000122]; chromatin organization [GO:0006325]; protein sumoylation [GO:0016925]; negative regulation of apoptotic process [GO:0043066]; negative regulation of transcription, DNA-templated [GO:0045892]	transcription cis-regulatory region binding [GO:0000976]; chromatin binding [GO:0003682]; transcription corepressor activity [GO:0003714]; single-stranded RNA binding [GO:0003727]; protein binding [GO:0005515]; SUMO transferase activity [GO:0019789]; enzyme binding [GO:0019899]; SUMO binding [GO:0032183]; methylated histone binding [GO:0035064]; phosphoprotein binding [GO:0051219]; SUMO ligase activity [GO:0061665]	nucleus [GO:0005634]; nucleoplasm [GO:0005654]; nuclear body [GO:0016604]; nuclear speck [GO:0016607]; PcG protein complex [GO:0031519]; PRC1 complex [GO:0035102]
Nafisa_PRO1	E3 SUMO-protein ligase CBX4	CBX4	A0A0S2Z5B2	O00257	3.7747	-0.7725	XT NP A	2023ms1276	negative regulation of transcription by RNA polymerase II [GO:0000122]; chromatin organization [GO:0006325]; protein sumoylation [GO:0016925]; negative regulation of apoptotic process [GO:0043066]; negative regulation of transcription, DNA-templated [GO:0045892]	transcription cis-regulatory region binding [GO:0000976]; chromatin binding [GO:0003682]; transcription corepressor activity [GO:0003714]; single-stranded RNA binding [GO:0003727]; protein binding [GO:0005515]; SUMO transferase activity [GO:0019789]; enzyme binding [GO:0019899]; SUMO binding [GO:0032183]; methylated histone binding [GO:0035064]; phosphoprotein binding [GO:0051219]; SUMO ligase activity [GO:0061665]	nucleus [GO:0005634]; nucleoplasm [GO:0005654]; nuclear body [GO:0016604]; nuclear speck [GO:0016607]; PcG protein complex [GO:0031519]; PRC1 complex [GO:0035102]
Nafisa_SEN7	Type II inositol 1,4,5-trisphosphate 5-phosphatase	INPP5B	B3KMW4	P32019	4.4851	-0.1277	XT NP B	2023ms1276	in utero embryonic development [GO:0001701]; signal transduction [GO:0007165]; spermatogenesis [GO:0007283]; flagellated sperm motility [GO:0030317]; inositol phosphate metabolic process [GO:0043647]; phosphatidylinositol dephosphorylation [GO:0046856]; regulation of protein processing [GO:0070613]; inositol phosphate dephosphorylation [GO:0046855]	phosphatidylinositol-4,5-bisphosphate 5-phosphatase activity [GO:0004439]; protein binding [GO:0005515]; metal ion binding [GO:0046872]; inositol-1,4,5-trisphosphate 5-phosphatase activity [GO:0052658]; inositol-1,3,4,5-tetrakisphosphate 5-phosphatase activity [GO:0052659]	endoplasmic reticulum-Golgi intermediate compartment [GO:0005793]; Golgi apparatus [GO:0005794]; cytosol [GO:0005829]; plasma membrane [GO:0005886]; membrane [GO:0016020]; integral component of membrane [GO:0016021]; phagocytic vesicle membrane [GO:0030670]; early endosome membrane [GO:0031901]
Nafisa_SEN6	Type II inositol 1,4,5-trisphosphate 5-phosphatase	INPP5B	B3KMW4	P32019	4.5554	-0.0717	XT NP B	2023ms1276	in utero embryonic development [GO:0001701]; signal transduction [GO:0007165]; spermatogenesis [GO:0007283]; flagellated sperm motility [GO:0030317]; inositol phosphate metabolic process [GO:0043647]; phosphatidylinositol dephosphorylation [GO:0046856]; regulation of protein processing [GO:0070613]; inositol phosphate dephosphorylation [GO:0046855]	phosphatidylinositol-4,5-bisphosphate 5-phosphatase activity [GO:0004439]; protein binding [GO:0005515]; metal ion binding [GO:0046872]; inositol-1,4,5-trisphosphate 5-phosphatase activity [GO:0052658]; inositol-1,3,4,5-tetrakisphosphate 5-phosphatase activity [GO:0052659]	endoplasmic reticulum-Golgi intermediate compartment [GO:0005793]; Golgi apparatus [GO:0005794]; cytosol [GO:0005829]; plasma membrane [GO:0005886]; membrane [GO:0016020]; integral component of membrane [GO:0016021]; phagocytic vesicle membrane [GO:0030670]; early endosome membrane [GO:0031901]
Nafisa_SEN5	Type II inositol 1,4,5-trisphosphate 5-phosphatase	INPP5B	B3KMW4	P32019	4.528	-0.1251	XT NP B	2023ms1276	in utero embryonic development [GO:0001701]; signal transduction [GO:0007165]; spermatogenesis [GO:0007283]; flagellated sperm motility [GO:0030317]; inositol phosphate metabolic process [GO:0043647]; phosphatidylinositol dephosphorylation [GO:0046856]; regulation of protein processing [GO:0070613]; inositol phosphate dephosphorylation [GO:0046855]	phosphatidylinositol-4,5-bisphosphate 5-phosphatase activity [GO:0004439]; protein binding [GO:0005515]; metal ion binding [GO:0046872]; inositol-1,4,5-trisphosphate 5-phosphatase activity [GO:0052658]; inositol-1,3,4,5-tetrakisphosphate 5-phosphatase activity [GO:0052659]	endoplasmic reticulum-Golgi intermediate compartment [GO:0005793]; Golgi apparatus [GO:0005794]; cytosol [GO:0005829]; plasma membrane [GO:0005886]; membrane [GO:0016020]; integral component of membrane [GO:0016021]; phagocytic vesicle membrane [GO:0030670]; early endosome membrane [GO:0031901]
Nafisa_SEN4	Type II inositol 1,4,5-trisphosphate 5-phosphatase	INPP5B	B3KMW4	P32019	4.4767	-0.1436	XT NP B	2023ms1276	in utero embryonic development [GO:0001701]; signal transduction [GO:0007165]; spermatogenesis [GO:0007283]; flagellated sperm motility [GO:0030317]; inositol phosphate metabolic process [GO:0043647]; phosphatidylinositol dephosphorylation [GO:0046856]; regulation of protein processing [GO:0070613]; inositol phosphate dephosphorylation [GO:0046855]	phosphatidylinositol-4,5-bisphosphate 5-phosphatase activity [GO:0004439]; protein binding [GO:0005515]; metal ion binding [GO:0046872]; inositol-1,4,5-trisphosphate 5-phosphatase activity [GO:0052658]; inositol-1,3,4,5-tetrakisphosphate 5-phosphatase activity [GO:0052659]	endoplasmic reticulum-Golgi intermediate compartment [GO:0005793]; Golgi apparatus [GO:0005794]; cytosol [GO:0005829]; plasma membrane [GO:0005886]; membrane [GO:0016020]; integral component of membrane [GO:0016021]; phagocytic vesicle membrane [GO:0030670]; early endosome membrane [GO:0031901]
Nafisa_SEN3	Type II inositol 1,4,5-trisphosphate 5-phosphatase	INPP5B	B3KMW4	P32019	4.4817	-0.138	XT NP B	2023ms1276	in utero embryonic development [GO:0001701]; signal transduction [GO:0007165]; spermatogenesis [GO:0007283]; flagellated sperm motility [GO:0030317]; inositol phosphate metabolic process [GO:0043647]; phosphatidylinositol dephosphorylation [GO:0046856]; regulation of protein processing [GO:0070613]; inositol phosphate dephosphorylation [GO:0046855]	phosphatidylinositol-4,5-bisphosphate 5-phosphatase activity [GO:0004439]; protein binding [GO:0005515]; metal ion binding [GO:0046872]; inositol-1,4,5-trisphosphate 5-phosphatase activity [GO:0052658]; inositol-1,3,4,5-tetrakisphosphate 5-phosphatase activity [GO:0052659]	endoplasmic reticulum-Golgi intermediate compartment [GO:0005793]; Golgi apparatus [GO:0005794]; cytosol [GO:0005829]; plasma membrane [GO:0005886]; membrane [GO:0016020]; integral component of membrane [GO:0016021]; phagocytic vesicle membrane [GO:0030670]; early endosome membrane [GO:0031901]
Nafisa_SEN2	Type II inositol 1,4,5-trisphosphate 5-phosphatase	INPP5B	B3KMW4	P32019	4.485	-0.148	XT NP B	2023ms1276	in utero embryonic development [GO:0001701]; signal transduction [GO:0007165]; spermatogenesis [GO:0007283]; flagellated sperm motility [GO:0030317]; inositol phosphate metabolic process [GO:0043647]; phosphatidylinositol dephosphorylation [GO:0046856]; regulation of protein processing [GO:0070613]; inositol phosphate dephosphorylation [GO:0046855]	phosphatidylinositol-4,5-bisphosphate 5-phosphatase activity [GO:0004439]; protein binding [GO:0005515]; metal ion binding [GO:0046872]; inositol-1,4,5-trisphosphate 5-phosphatase activity [GO:0052658]; inositol-1,3,4,5-tetrakisphosphate 5-phosphatase activity [GO:0052659]	endoplasmic reticulum-Golgi intermediate compartment [GO:0005793]; Golgi apparatus [GO:0005794]; cytosol [GO:0005829]; plasma membrane [GO:0005886]; membrane [GO:0016020]; integral component of membrane [GO:0016021]; phagocytic vesicle membrane [GO:0030670]; early endosome membrane [GO:0031901]
Nafisa_SEN1	Type II inositol 1,4,5-trisphosphate 5-phosphatase	INPP5B	B3KMW4	P32019	4.5284	-0.0893	XT NP B	2023ms1276	in utero embryonic development [GO:0001701]; signal transduction [GO:0007165]; spermatogenesis [GO:0007283]; flagellated sperm motility [GO:0030317]; inositol phosphate metabolic process [GO:0043647]; phosphatidylinositol dephosphorylation [GO:0046856]; regulation of protein processing [GO:0070613]; inositol phosphate dephosphorylation [GO:0046855]	phosphatidylinositol-4,5-bisphosphate 5-phosphatase activity [GO:0004439]; protein binding [GO:0005515]; metal ion binding [GO:0046872]; inositol-1,4,5-trisphosphate 5-phosphatase activity [GO:0052658]; inositol-1,3,4,5-tetrakisphosphate 5-phosphatase activity [GO:0052659]	endoplasmic reticulum-Golgi intermediate compartment [GO:0005793]; Golgi apparatus [GO:0005794]; cytosol [GO:0005829]; plasma membrane [GO:0005886]; membrane [GO:0016020]; integral component of membrane [GO:0016021]; phagocytic vesicle membrane [GO:0030670]; early endosome membrane [GO:0031901]
Nafisa_PRO7	Type II inositol 1,4,5-trisphosphate 5-phosphatase	INPP5B	B3KMW4	P32019	4.2446	-0.3103	XT NP B	2023ms1276	in utero embryonic development [GO:0001701]; signal transduction [GO:0007165]; spermatogenesis [GO:0007283]; flagellated sperm motility [GO:0030317]; inositol phosphate metabolic process [GO:0043647]; phosphatidylinositol dephosphorylation [GO:0046856]; regulation of protein processing [GO:0070613]; inositol phosphate dephosphorylation [GO:0046855]	phosphatidylinositol-4,5-bisphosphate 5-phosphatase activity [GO:0004439]; protein binding [GO:0005515]; metal ion binding [GO:0046872]; inositol-1,4,5-trisphosphate 5-phosphatase activity [GO:0052658]; inositol-1,3,4,5-tetrakisphosphate 5-phosphatase activity [GO:0052659]	endoplasmic reticulum-Golgi intermediate compartment [GO:0005793]; Golgi apparatus [GO:0005794]; cytosol [GO:0005829]; plasma membrane [GO:0005886]; membrane [GO:0016020]; integral component of membrane [GO:0016021]; phagocytic vesicle membrane [GO:0030670]; early endosome membrane [GO:0031901]
Nafisa_PRO6	Type II inositol 1,4,5-trisphosphate 5-phosphatase	INPP5B	B3KMW4	P32019	4.0905	-0.4545	XT NP B	2023ms1276	in utero embryonic development [GO:0001701]; signal transduction [GO:0007165]; spermatogenesis [GO:0007283]; flagellated sperm motility [GO:0030317]; inositol phosphate metabolic process [GO:0043647]; phosphatidylinositol dephosphorylation [GO:0046856]; regulation of protein processing [GO:0070613]; inositol phosphate dephosphorylation [GO:0046855]	phosphatidylinositol-4,5-bisphosphate 5-phosphatase activity [GO:0004439]; protein binding [GO:0005515]; metal ion binding [GO:0046872]; inositol-1,4,5-trisphosphate 5-phosphatase activity [GO:0052658]; inositol-1,3,4,5-tetrakisphosphate 5-phosphatase activity [GO:0052659]	endoplasmic reticulum-Golgi intermediate compartment [GO:0005793]; Golgi apparatus [GO:0005794]; cytosol [GO:0005829]; plasma membrane [GO:0005886]; membrane [GO:0016020]; integral component of membrane [GO:0016021]; phagocytic vesicle membrane [GO:0030670]; early endosome membrane [GO:0031901]
Nafisa_PRO5	Type II inositol 1,4,5-trisphosphate 5-phosphatase	INPP5B	B3KMW4	P32019	4.2365	-0.3007	XT NP B	2023ms1276	in utero embryonic development [GO:0001701]; signal transduction [GO:0007165]; spermatogenesis [GO:0007283]; flagellated sperm motility [GO:0030317]; inositol phosphate metabolic process [GO:0043647]; phosphatidylinositol dephosphorylation [GO:0046856]; regulation of protein processing [GO:0070613]; inositol phosphate dephosphorylation [GO:0046855]	phosphatidylinositol-4,5-bisphosphate 5-phosphatase activity [GO:0004439]; protein binding [GO:0005515]; metal ion binding [GO:0046872]; inositol-1,4,5-trisphosphate 5-phosphatase activity [GO:0052658]; inositol-1,3,4,5-tetrakisphosphate 5-phosphatase activity [GO:0052659]	endoplasmic reticulum-Golgi intermediate compartment [GO:0005793]; Golgi apparatus [GO:0005794]; cytosol [GO:0005829]; plasma membrane [GO:0005886]; membrane [GO:0016020]; integral component of membrane [GO:0016021]; phagocytic vesicle membrane [GO:0030670]; early endosome membrane [GO:0031901]
Nafisa_PRO4	Type II inositol 1,4,5-trisphosphate 5-phosphatase	INPP5B	B3KMW4	P32019	4.1876	-0.3846	XT NP B	2023ms1276	in utero embryonic development [GO:0001701]; signal transduction [GO:0007165]; spermatogenesis [GO:0007283]; flagellated sperm motility [GO:0030317]; inositol phosphate metabolic process [GO:0043647]; phosphatidylinositol dephosphorylation [GO:0046856]; regulation of protein processing [GO:0070613]; inositol phosphate dephosphorylation [GO:0046855]	phosphatidylinositol-4,5-bisphosphate 5-phosphatase activity [GO:0004439]; protein binding [GO:0005515]; metal ion binding [GO:0046872]; inositol-1,4,5-trisphosphate 5-phosphatase activity [GO:0052658]; inositol-1,3,4,5-tetrakisphosphate 5-phosphatase activity [GO:0052659]	endoplasmic reticulum-Golgi intermediate compartment [GO:0005793]; Golgi apparatus [GO:0005794]; cytosol [GO:0005829]; plasma membrane [GO:0005886]; membrane [GO:0016020]; integral component of membrane [GO:0016021]; phagocytic vesicle membrane [GO:0030670]; early endosome membrane [GO:0031901]
Nafisa_PRO3	Type II inositol 1,4,5-trisphosphate 5-phosphatase	INPP5B	B3KMW4	P32019	4.1921	-0.3784	XT NP B	2023ms1276	in utero embryonic development [GO:0001701]; signal transduction [GO:0007165]; spermatogenesis [GO:0007283]; flagellated sperm motility [GO:0030317]; inositol phosphate metabolic process [GO:0043647]; phosphatidylinositol dephosphorylation [GO:0046856]; regulation of protein processing [GO:0070613]; inositol phosphate dephosphorylation [GO:0046855]	phosphatidylinositol-4,5-bisphosphate 5-phosphatase activity [GO:0004439]; protein binding [GO:0005515]; metal ion binding [GO:0046872]; inositol-1,4,5-trisphosphate 5-phosphatase activity [GO:0052658]; inositol-1,3,4,5-tetrakisphosphate 5-phosphatase activity [GO:0052659]	endoplasmic reticulum-Golgi intermediate compartment [GO:0005793]; Golgi apparatus [GO:0005794]; cytosol [GO:0005829]; plasma membrane [GO:0005886]; membrane [GO:0016020]; integral component of membrane [GO:0016021]; phagocytic vesicle membrane [GO:0030670]; early endosome membrane [GO:0031901]
Nafisa_PRO2	Type II inositol 1,4,5-trisphosphate 5-phosphatase	INPP5B	B3KMW4	P32019	4.0631	-0.4886	XT NP B	2023ms1276	in utero embryonic development [GO:0001701]; signal transduction [GO:0007165]; spermatogenesis [GO:0007283]; flagellated sperm motility [GO:0030317]; inositol phosphate metabolic process [GO:0043647]; phosphatidylinositol dephosphorylation [GO:0046856]; regulation of protein processing [GO:0070613]; inositol phosphate dephosphorylation [GO:0046855]	phosphatidylinositol-4,5-bisphosphate 5-phosphatase activity [GO:0004439]; protein binding [GO:0005515]; metal ion binding [GO:0046872]; inositol-1,4,5-trisphosphate 5-phosphatase activity [GO:0052658]; inositol-1,3,4,5-tetrakisphosphate 5-phosphatase activity [GO:0052659]	endoplasmic reticulum-Golgi intermediate compartment [GO:0005793]; Golgi apparatus [GO:0005794]; cytosol [GO:0005829]; plasma membrane [GO:0005886]; membrane [GO:0016020]; integral component of membrane [GO:0016021]; phagocytic vesicle membrane [GO:0030670]; early endosome membrane [GO:0031901]
Nafisa_PRO1	Type II inositol 1,4,5-trisphosphate 5-phosphatase	INPP5B	B3KMW4	P32019	4.2012	-0.3461	XT NP B	2023ms1276	in utero embryonic development [GO:0001701]; signal transduction [GO:0007165]; spermatogenesis [GO:0007283]; flagellated sperm motility [GO:0030317]; inositol phosphate metabolic process [GO:0043647]; phosphatidylinositol dephosphorylation [GO:0046856]; regulation of protein processing [GO:0070613]; inositol phosphate dephosphorylation [GO:0046855]	phosphatidylinositol-4,5-bisphosphate 5-phosphatase activity [GO:0004439]; protein binding [GO:0005515]; metal ion binding [GO:0046872]; inositol-1,4,5-trisphosphate 5-phosphatase activity [GO:0052658]; inositol-1,3,4,5-tetrakisphosphate 5-phosphatase activity [GO:0052659]	endoplasmic reticulum-Golgi intermediate compartment [GO:0005793]; Golgi apparatus [GO:0005794]; cytosol [GO:0005829]; plasma membrane [GO:0005886]; membrane [GO:0016020]; integral component of membrane [GO:0016021]; phagocytic vesicle membrane [GO:0030670]; early endosome membrane [GO:0031901]
Nafisa_SEN7	Pyridoxine-5'-phosphate oxidase;Isoform of Q9NVS9, Isoform 3 of Pyridoxine-5'-phosphate oxidase	PNPO;PNPO	NA	Q9NVS9;Q9NVS9-3	4.2658	-0.347	XT NP B	2023ms1276	pyridoxine biosynthetic process [GO:0008615]; pyridoxal phosphate biosynthetic process [GO:0042823];	pyridoxamine-phosphate oxidase activity [GO:0004733]; protein binding [GO:0005515]; FMN binding [GO:0010181]; pyridoxal phosphate binding [GO:0030170]; protein homodimerization activity [GO:0042803];	cytosol [GO:0005829];
Nafisa_SEN6	Pyridoxine-5'-phosphate oxidase;Isoform of Q9NVS9, Isoform 3 of Pyridoxine-5'-phosphate oxidase	PNPO;PNPO	NA	Q9NVS9;Q9NVS9-3	4.2444	-0.3827	XT NP B	2023ms1276	pyridoxine biosynthetic process [GO:0008615]; pyridoxal phosphate biosynthetic process [GO:0042823];	pyridoxamine-phosphate oxidase activity [GO:0004733]; protein binding [GO:0005515]; FMN binding [GO:0010181]; pyridoxal phosphate binding [GO:0030170]; protein homodimerization activity [GO:0042803];	cytosol [GO:0005829];
Nafisa_SEN5	Pyridoxine-5'-phosphate oxidase;Isoform of Q9NVS9, Isoform 3 of Pyridoxine-5'-phosphate oxidase	PNPO;PNPO	NA	Q9NVS9;Q9NVS9-3	4.1956	-0.4575	XT NP B	2023ms1276	pyridoxine biosynthetic process [GO:0008615]; pyridoxal phosphate biosynthetic process [GO:0042823];	pyridoxamine-phosphate oxidase activity [GO:0004733]; protein binding [GO:0005515]; FMN binding [GO:0010181]; pyridoxal phosphate binding [GO:0030170]; protein homodimerization activity [GO:0042803];	cytosol [GO:0005829];
Nafisa_SEN4	Pyridoxine-5'-phosphate oxidase;Isoform of Q9NVS9, Isoform 3 of Pyridoxine-5'-phosphate oxidase	PNPO;PNPO	NA	Q9NVS9;Q9NVS9-3	4.2305	-0.3899	XT NP B	2023ms1276	pyridoxine biosynthetic process [GO:0008615]; pyridoxal phosphate biosynthetic process [GO:0042823];	pyridoxamine-phosphate oxidase activity [GO:0004733]; protein binding [GO:0005515]; FMN binding [GO:0010181]; pyridoxal phosphate binding [GO:0030170]; protein homodimerization activity [GO:0042803];	cytosol [GO:0005829];
Nafisa_SEN3	Pyridoxine-5'-phosphate oxidase;Isoform of Q9NVS9, Isoform 3 of Pyridoxine-5'-phosphate oxidase	PNPO;PNPO	NA	Q9NVS9;Q9NVS9-3	4.1629	-0.4568	XT NP B	2023ms1276	pyridoxine biosynthetic process [GO:0008615]; pyridoxal phosphate biosynthetic process [GO:0042823];	pyridoxamine-phosphate oxidase activity [GO:0004733]; protein binding [GO:0005515]; FMN binding [GO:0010181]; pyridoxal phosphate binding [GO:0030170]; protein homodimerization activity [GO:0042803];	cytosol [GO:0005829];
Nafisa_SEN2	Pyridoxine-5'-phosphate oxidase;Isoform of Q9NVS9, Isoform 3 of Pyridoxine-5'-phosphate oxidase	PNPO;PNPO	NA	Q9NVS9;Q9NVS9-3	4.1616	-0.4713	XT NP B	2023ms1276	pyridoxine biosynthetic process [GO:0008615]; pyridoxal phosphate biosynthetic process [GO:0042823];	pyridoxamine-phosphate oxidase activity [GO:0004733]; protein binding [GO:0005515]; FMN binding [GO:0010181]; pyridoxal phosphate binding [GO:0030170]; protein homodimerization activity [GO:0042803];	cytosol [GO:0005829];
Nafisa_SEN1	Pyridoxine-5'-phosphate oxidase;Isoform of Q9NVS9, Isoform 3 of Pyridoxine-5'-phosphate oxidase	PNPO;PNPO	NA	Q9NVS9;Q9NVS9-3	4.2772	-0.3405	XT NP B	2023ms1276	pyridoxine biosynthetic process [GO:0008615]; pyridoxal phosphate biosynthetic process [GO:0042823];	pyridoxamine-phosphate oxidase activity [GO:0004733]; protein binding [GO:0005515]; FMN binding [GO:0010181]; pyridoxal phosphate binding [GO:0030170]; protein homodimerization activity [GO:0042803];	cytosol [GO:0005829];
Nafisa_PRO6	Pyridoxine-5'-phosphate oxidase;Isoform of Q9NVS9, Isoform 3 of Pyridoxine-5'-phosphate oxidase	PNPO;PNPO	NA	Q9NVS9;Q9NVS9-3	4.1416	-0.4034	XT NP B	2023ms1276	pyridoxine biosynthetic process [GO:0008615]; pyridoxal phosphate biosynthetic process [GO:0042823];	pyridoxamine-phosphate oxidase activity [GO:0004733]; protein binding [GO:0005515]; FMN binding [GO:0010181]; pyridoxal phosphate binding [GO:0030170]; protein homodimerization activity [GO:0042803];	cytosol [GO:0005829];
Nafisa_PRO5	Pyridoxine-5'-phosphate oxidase;Isoform of Q9NVS9, Isoform 3 of Pyridoxine-5'-phosphate oxidase	PNPO;PNPO	NA	Q9NVS9;Q9NVS9-3	3.8544	-0.6828	XT NP B	2023ms1276	pyridoxine biosynthetic process [GO:0008615]; pyridoxal phosphate biosynthetic process [GO:0042823];	pyridoxamine-phosphate oxidase activity [GO:0004733]; protein binding [GO:0005515]; FMN binding [GO:0010181]; pyridoxal phosphate binding [GO:0030170]; protein homodimerization activity [GO:0042803];	cytosol [GO:0005829];
Nafisa_PRO4	Pyridoxine-5'-phosphate oxidase;Isoform of Q9NVS9, Isoform 3 of Pyridoxine-5'-phosphate oxidase	PNPO;PNPO	NA	Q9NVS9;Q9NVS9-3	3.7777	-0.7945	XT NP B	2023ms1276	pyridoxine biosynthetic process [GO:0008615]; pyridoxal phosphate biosynthetic process [GO:0042823];	pyridoxamine-phosphate oxidase activity [GO:0004733]; protein binding [GO:0005515]; FMN binding [GO:0010181]; pyridoxal phosphate binding [GO:0030170]; protein homodimerization activity [GO:0042803];	cytosol [GO:0005829];
Nafisa_PRO3	Pyridoxine-5'-phosphate oxidase;Isoform of Q9NVS9, Isoform 3 of Pyridoxine-5'-phosphate oxidase	PNPO;PNPO	NA	Q9NVS9;Q9NVS9-3	3.8341	-0.7364	XT NP B	2023ms1276	pyridoxine biosynthetic process [GO:0008615]; pyridoxal phosphate biosynthetic process [GO:0042823];	pyridoxamine-phosphate oxidase activity [GO:0004733]; protein binding [GO:0005515]; FMN binding [GO:0010181]; pyridoxal phosphate binding [GO:0030170]; protein homodimerization activity [GO:0042803];	cytosol [GO:0005829];
Nafisa_PRO1	Pyridoxine-5'-phosphate oxidase;Isoform of Q9NVS9, Isoform 3 of Pyridoxine-5'-phosphate oxidase	PNPO;PNPO	NA	Q9NVS9;Q9NVS9-3	3.5272	-1.02	XT NP B	2023ms1276	pyridoxine biosynthetic process [GO:0008615]; pyridoxal phosphate biosynthetic process [GO:0042823];	pyridoxamine-phosphate oxidase activity [GO:0004733]; protein binding [GO:0005515]; FMN binding [GO:0010181]; pyridoxal phosphate binding [GO:0030170]; protein homodimerization activity [GO:0042803];	cytosol [GO:0005829];
Nafisa_SEN7	Nucleoside diphosphate-linked moiety X motif 19	NUDT19	A8MXV4	A8MXV4	3.4799	-1.1329	XT NP A	2023ms1276	biological_process [GO:0008150]; fatty acid catabolic process [GO:0009062]; coenzyme A catabolic process [GO:0015938]; medium-chain fatty-acyl-CoA catabolic process [GO:0036114]; butyryl-CoA catabolic process [GO:0044580]; succinyl-CoA catabolic process [GO:1901289]; propionyl-CoA metabolic process [GO:1902858]; malonyl-CoA catabolic process [GO:2001294]	magnesium ion binding [GO:0000287]; CoA pyrophosphatase activity [GO:0010945]	cellular_component [GO:0005575]; peroxisomal matrix [GO:0005782]; cytosol [GO:0005829]
Nafisa_SEN6	Nucleoside diphosphate-linked moiety X motif 19	NUDT19	A8MXV4	A8MXV4	3.6642	-0.9629	XT NP A	2023ms1276	biological_process [GO:0008150]; fatty acid catabolic process [GO:0009062]; coenzyme A catabolic process [GO:0015938]; medium-chain fatty-acyl-CoA catabolic process [GO:0036114]; butyryl-CoA catabolic process [GO:0044580]; succinyl-CoA catabolic process [GO:1901289]; propionyl-CoA metabolic process [GO:1902858]; malonyl-CoA catabolic process [GO:2001294]	magnesium ion binding [GO:0000287]; CoA pyrophosphatase activity [GO:0010945]	cellular_component [GO:0005575]; peroxisomal matrix [GO:0005782]; cytosol [GO:0005829]
Nafisa_SEN5	Nucleoside diphosphate-linked moiety X motif 19	NUDT19	A8MXV4	A8MXV4	3.8368	-0.8163	XT NP A	2023ms1276	biological_process [GO:0008150]; fatty acid catabolic process [GO:0009062]; coenzyme A catabolic process [GO:0015938]; medium-chain fatty-acyl-CoA catabolic process [GO:0036114]; butyryl-CoA catabolic process [GO:0044580]; succinyl-CoA catabolic process [GO:1901289]; propionyl-CoA metabolic process [GO:1902858]; malonyl-CoA catabolic process [GO:2001294]	magnesium ion binding [GO:0000287]; CoA pyrophosphatase activity [GO:0010945]	cellular_component [GO:0005575]; peroxisomal matrix [GO:0005782]; cytosol [GO:0005829]
Nafisa_SEN4	Nucleoside diphosphate-linked moiety X motif 19	NUDT19	A8MXV4	A8MXV4	3.7966	-0.8237	XT NP A	2023ms1276	biological_process [GO:0008150]; fatty acid catabolic process [GO:0009062]; coenzyme A catabolic process [GO:0015938]; medium-chain fatty-acyl-CoA catabolic process [GO:0036114]; butyryl-CoA catabolic process [GO:0044580]; succinyl-CoA catabolic process [GO:1901289]; propionyl-CoA metabolic process [GO:1902858]; malonyl-CoA catabolic process [GO:2001294]	magnesium ion binding [GO:0000287]; CoA pyrophosphatase activity [GO:0010945]	cellular_component [GO:0005575]; peroxisomal matrix [GO:0005782]; cytosol [GO:0005829]
Nafisa_SEN3	Nucleoside diphosphate-linked moiety X motif 19	NUDT19	A8MXV4	A8MXV4	3.5322	-1.0874	XT NP A	2023ms1276	biological_process [GO:0008150]; fatty acid catabolic process [GO:0009062]; coenzyme A catabolic process [GO:0015938]; medium-chain fatty-acyl-CoA catabolic process [GO:0036114]; butyryl-CoA catabolic process [GO:0044580]; succinyl-CoA catabolic process [GO:1901289]; propionyl-CoA metabolic process [GO:1902858]; malonyl-CoA catabolic process [GO:2001294]	magnesium ion binding [GO:0000287]; CoA pyrophosphatase activity [GO:0010945]	cellular_component [GO:0005575]; peroxisomal matrix [GO:0005782]; cytosol [GO:0005829]
Nafisa_SEN2	Nucleoside diphosphate-linked moiety X motif 19	NUDT19	A8MXV4	A8MXV4	3.7116	-0.9213	XT NP A	2023ms1276	biological_process [GO:0008150]; fatty acid catabolic process [GO:0009062]; coenzyme A catabolic process [GO:0015938]; medium-chain fatty-acyl-CoA catabolic process [GO:0036114]; butyryl-CoA catabolic process [GO:0044580]; succinyl-CoA catabolic process [GO:1901289]; propionyl-CoA metabolic process [GO:1902858]; malonyl-CoA catabolic process [GO:2001294]	magnesium ion binding [GO:0000287]; CoA pyrophosphatase activity [GO:0010945]	cellular_component [GO:0005575]; peroxisomal matrix [GO:0005782]; cytosol [GO:0005829]
Nafisa_SEN1	Nucleoside diphosphate-linked moiety X motif 19	NUDT19	A8MXV4	A8MXV4	3.8261	-0.7916	XT NP A	2023ms1276	biological_process [GO:0008150]; fatty acid catabolic process [GO:0009062]; coenzyme A catabolic process [GO:0015938]; medium-chain fatty-acyl-CoA catabolic process [GO:0036114]; butyryl-CoA catabolic process [GO:0044580]; succinyl-CoA catabolic process [GO:1901289]; propionyl-CoA metabolic process [GO:1902858]; malonyl-CoA catabolic process [GO:2001294]	magnesium ion binding [GO:0000287]; CoA pyrophosphatase activity [GO:0010945]	cellular_component [GO:0005575]; peroxisomal matrix [GO:0005782]; cytosol [GO:0005829]
Nafisa_SEN7	Centrin-2	CETN2	P41208	P41208	3.7872	-0.8256	XT NP A	2023ms1276	mitotic cell cycle [GO:0000278]; nucleotide-excision repair [GO:0006289]; centriole replication [GO:0007099]; spermatogenesis [GO:0007283]; protein transport [GO:0015031]; regulation of cytokinesis [GO:0032465]; mRNA transport [GO:0051028]; cell division [GO:0051301]	calcium ion binding [GO:0005509]; protein binding [GO:0005515]; microtubule binding [GO:0008017]; G-protein beta/gamma-subunit complex binding [GO:0031683]; heterotrimeric G-protein binding [GO:0032795]	nucleoplasm [GO:0005654]; centrosome [GO:0005813]; centriole [GO:0005814]; cytosol [GO:0005829]; photoreceptor connecting cilium [GO:0032391]; ciliary basal body [GO:0036064]; apical part of cell [GO:0045177]; 9+2 motile cilium [GO:0097729]; nuclear pore nuclear basket [GO:0044615]; transcription export complex 2 [GO:0070390]; XPC complex [GO:0071942]
Nafisa_SEN6	Centrin-2	CETN2	P41208	P41208	3.8305	-0.7966	XT NP A	2023ms1276	mitotic cell cycle [GO:0000278]; nucleotide-excision repair [GO:0006289]; centriole replication [GO:0007099]; spermatogenesis [GO:0007283]; protein transport [GO:0015031]; regulation of cytokinesis [GO:0032465]; mRNA transport [GO:0051028]; cell division [GO:0051301]	calcium ion binding [GO:0005509]; protein binding [GO:0005515]; microtubule binding [GO:0008017]; G-protein beta/gamma-subunit complex binding [GO:0031683]; heterotrimeric G-protein binding [GO:0032795]	nucleoplasm [GO:0005654]; centrosome [GO:0005813]; centriole [GO:0005814]; cytosol [GO:0005829]; photoreceptor connecting cilium [GO:0032391]; ciliary basal body [GO:0036064]; apical part of cell [GO:0045177]; 9+2 motile cilium [GO:0097729]; nuclear pore nuclear basket [GO:0044615]; transcription export complex 2 [GO:0070390]; XPC complex [GO:0071942]
Nafisa_SEN5	Centrin-2	CETN2	P41208	P41208	3.8796	-0.7736	XT NP A	2023ms1276	mitotic cell cycle [GO:0000278]; nucleotide-excision repair [GO:0006289]; centriole replication [GO:0007099]; spermatogenesis [GO:0007283]; protein transport [GO:0015031]; regulation of cytokinesis [GO:0032465]; mRNA transport [GO:0051028]; cell division [GO:0051301]	calcium ion binding [GO:0005509]; protein binding [GO:0005515]; microtubule binding [GO:0008017]; G-protein beta/gamma-subunit complex binding [GO:0031683]; heterotrimeric G-protein binding [GO:0032795]	nucleoplasm [GO:0005654]; centrosome [GO:0005813]; centriole [GO:0005814]; cytosol [GO:0005829]; photoreceptor connecting cilium [GO:0032391]; ciliary basal body [GO:0036064]; apical part of cell [GO:0045177]; 9+2 motile cilium [GO:0097729]; nuclear pore nuclear basket [GO:0044615]; transcription export complex 2 [GO:0070390]; XPC complex [GO:0071942]
Nafisa_SEN4	Centrin-2	CETN2	P41208	P41208	3.7546	-0.8658	XT NP A	2023ms1276	mitotic cell cycle [GO:0000278]; nucleotide-excision repair [GO:0006289]; centriole replication [GO:0007099]; spermatogenesis [GO:0007283]; protein transport [GO:0015031]; regulation of cytokinesis [GO:0032465]; mRNA transport [GO:0051028]; cell division [GO:0051301]	calcium ion binding [GO:0005509]; protein binding [GO:0005515]; microtubule binding [GO:0008017]; G-protein beta/gamma-subunit complex binding [GO:0031683]; heterotrimeric G-protein binding [GO:0032795]	nucleoplasm [GO:0005654]; centrosome [GO:0005813]; centriole [GO:0005814]; cytosol [GO:0005829]; photoreceptor connecting cilium [GO:0032391]; ciliary basal body [GO:0036064]; apical part of cell [GO:0045177]; 9+2 motile cilium [GO:0097729]; nuclear pore nuclear basket [GO:0044615]; transcription export complex 2 [GO:0070390]; XPC complex [GO:0071942]
Nafisa_SEN3	Centrin-2	CETN2	P41208	P41208	3.8506	-0.769	XT NP A	2023ms1276	mitotic cell cycle [GO:0000278]; nucleotide-excision repair [GO:0006289]; centriole replication [GO:0007099]; spermatogenesis [GO:0007283]; protein transport [GO:0015031]; regulation of cytokinesis [GO:0032465]; mRNA transport [GO:0051028]; cell division [GO:0051301]	calcium ion binding [GO:0005509]; protein binding [GO:0005515]; microtubule binding [GO:0008017]; G-protein beta/gamma-subunit complex binding [GO:0031683]; heterotrimeric G-protein binding [GO:0032795]	nucleoplasm [GO:0005654]; centrosome [GO:0005813]; centriole [GO:0005814]; cytosol [GO:0005829]; photoreceptor connecting cilium [GO:0032391]; ciliary basal body [GO:0036064]; apical part of cell [GO:0045177]; 9+2 motile cilium [GO:0097729]; nuclear pore nuclear basket [GO:0044615]; transcription export complex 2 [GO:0070390]; XPC complex [GO:0071942]
Nafisa_SEN2	Centrin-2	CETN2	P41208	P41208	3.8301	-0.8028	XT NP A	2023ms1276	mitotic cell cycle [GO:0000278]; nucleotide-excision repair [GO:0006289]; centriole replication [GO:0007099]; spermatogenesis [GO:0007283]; protein transport [GO:0015031]; regulation of cytokinesis [GO:0032465]; mRNA transport [GO:0051028]; cell division [GO:0051301]	calcium ion binding [GO:0005509]; protein binding [GO:0005515]; microtubule binding [GO:0008017]; G-protein beta/gamma-subunit complex binding [GO:0031683]; heterotrimeric G-protein binding [GO:0032795]	nucleoplasm [GO:0005654]; centrosome [GO:0005813]; centriole [GO:0005814]; cytosol [GO:0005829]; photoreceptor connecting cilium [GO:0032391]; ciliary basal body [GO:0036064]; apical part of cell [GO:0045177]; 9+2 motile cilium [GO:0097729]; nuclear pore nuclear basket [GO:0044615]; transcription export complex 2 [GO:0070390]; XPC complex [GO:0071942]
Nafisa_SEN1	Centrin-2	CETN2	P41208	P41208	3.9367	-0.681	XT NP A	2023ms1276	mitotic cell cycle [GO:0000278]; nucleotide-excision repair [GO:0006289]; centriole replication [GO:0007099]; spermatogenesis [GO:0007283]; protein transport [GO:0015031]; regulation of cytokinesis [GO:0032465]; mRNA transport [GO:0051028]; cell division [GO:0051301]	calcium ion binding [GO:0005509]; protein binding [GO:0005515]; microtubule binding [GO:0008017]; G-protein beta/gamma-subunit complex binding [GO:0031683]; heterotrimeric G-protein binding [GO:0032795]	nucleoplasm [GO:0005654]; centrosome [GO:0005813]; centriole [GO:0005814]; cytosol [GO:0005829]; photoreceptor connecting cilium [GO:0032391]; ciliary basal body [GO:0036064]; apical part of cell [GO:0045177]; 9+2 motile cilium [GO:0097729]; nuclear pore nuclear basket [GO:0044615]; transcription export complex 2 [GO:0070390]; XPC complex [GO:0071942]
Nafisa_PRO7	Centrin-2	CETN2	P41208	P41208	4.0463	-0.5086	XT NP A	2023ms1276	mitotic cell cycle [GO:0000278]; nucleotide-excision repair [GO:0006289]; centriole replication [GO:0007099]; spermatogenesis [GO:0007283]; protein transport [GO:0015031]; regulation of cytokinesis [GO:0032465]; mRNA transport [GO:0051028]; cell division [GO:0051301]	calcium ion binding [GO:0005509]; protein binding [GO:0005515]; microtubule binding [GO:0008017]; G-protein beta/gamma-subunit complex binding [GO:0031683]; heterotrimeric G-protein binding [GO:0032795]	nucleoplasm [GO:0005654]; centrosome [GO:0005813]; centriole [GO:0005814]; cytosol [GO:0005829]; photoreceptor connecting cilium [GO:0032391]; ciliary basal body [GO:0036064]; apical part of cell [GO:0045177]; 9+2 motile cilium [GO:0097729]; nuclear pore nuclear basket [GO:0044615]; transcription export complex 2 [GO:0070390]; XPC complex [GO:0071942]
Nafisa_PRO6	Centrin-2	CETN2	P41208	P41208	4.0592	-0.4859	XT NP A	2023ms1276	mitotic cell cycle [GO:0000278]; nucleotide-excision repair [GO:0006289]; centriole replication [GO:0007099]; spermatogenesis [GO:0007283]; protein transport [GO:0015031]; regulation of cytokinesis [GO:0032465]; mRNA transport [GO:0051028]; cell division [GO:0051301]	calcium ion binding [GO:0005509]; protein binding [GO:0005515]; microtubule binding [GO:0008017]; G-protein beta/gamma-subunit complex binding [GO:0031683]; heterotrimeric G-protein binding [GO:0032795]	nucleoplasm [GO:0005654]; centrosome [GO:0005813]; centriole [GO:0005814]; cytosol [GO:0005829]; photoreceptor connecting cilium [GO:0032391]; ciliary basal body [GO:0036064]; apical part of cell [GO:0045177]; 9+2 motile cilium [GO:0097729]; nuclear pore nuclear basket [GO:0044615]; transcription export complex 2 [GO:0070390]; XPC complex [GO:0071942]
Nafisa_PRO4	Centrin-2	CETN2	P41208	P41208	3.9621	-0.6101	XT NP A	2023ms1276	mitotic cell cycle [GO:0000278]; nucleotide-excision repair [GO:0006289]; centriole replication [GO:0007099]; spermatogenesis [GO:0007283]; protein transport [GO:0015031]; regulation of cytokinesis [GO:0032465]; mRNA transport [GO:0051028]; cell division [GO:0051301]	calcium ion binding [GO:0005509]; protein binding [GO:0005515]; microtubule binding [GO:0008017]; G-protein beta/gamma-subunit complex binding [GO:0031683]; heterotrimeric G-protein binding [GO:0032795]	nucleoplasm [GO:0005654]; centrosome [GO:0005813]; centriole [GO:0005814]; cytosol [GO:0005829]; photoreceptor connecting cilium [GO:0032391]; ciliary basal body [GO:0036064]; apical part of cell [GO:0045177]; 9+2 motile cilium [GO:0097729]; nuclear pore nuclear basket [GO:0044615]; transcription export complex 2 [GO:0070390]; XPC complex [GO:0071942]
Nafisa_PRO2	Centrin-2	CETN2	P41208	P41208	3.9865	-0.5652	XT NP A	2023ms1276	mitotic cell cycle [GO:0000278]; nucleotide-excision repair [GO:0006289]; centriole replication [GO:0007099]; spermatogenesis [GO:0007283]; protein transport [GO:0015031]; regulation of cytokinesis [GO:0032465]; mRNA transport [GO:0051028]; cell division [GO:0051301]	calcium ion binding [GO:0005509]; protein binding [GO:0005515]; microtubule binding [GO:0008017]; G-protein beta/gamma-subunit complex binding [GO:0031683]; heterotrimeric G-protein binding [GO:0032795]	nucleoplasm [GO:0005654]; centrosome [GO:0005813]; centriole [GO:0005814]; cytosol [GO:0005829]; photoreceptor connecting cilium [GO:0032391]; ciliary basal body [GO:0036064]; apical part of cell [GO:0045177]; 9+2 motile cilium [GO:0097729]; nuclear pore nuclear basket [GO:0044615]; transcription export complex 2 [GO:0070390]; XPC complex [GO:0071942]
Nafisa_SEN7	U3 small nucleolar RNA-associated protein 14 homolog A;Isoform of Q9BVJ6, Isoform 3 of U3 small nucleolar RNA-associated protein 14 homolog A	UTP14A;UTP14A	NA	Q9BVJ6;Q9BVJ6-3	4.0352	-0.5775	XT NP A	2023ms1276	rRNA processing [GO:0006364];	RNA binding [GO:0003723]; protein binding [GO:0005515];	nucleoplasm [GO:0005654]; nucleolus [GO:0005730]; cytosol [GO:0005829]; small-subunit processome [GO:0032040];
Nafisa_SEN6	U3 small nucleolar RNA-associated protein 14 homolog A;Isoform of Q9BVJ6, Isoform 3 of U3 small nucleolar RNA-associated protein 14 homolog A	UTP14A;UTP14A	NA	Q9BVJ6;Q9BVJ6-3	4.0042	-0.6229	XT NP A	2023ms1276	rRNA processing [GO:0006364];	RNA binding [GO:0003723]; protein binding [GO:0005515];	nucleoplasm [GO:0005654]; nucleolus [GO:0005730]; cytosol [GO:0005829]; small-subunit processome [GO:0032040];
Nafisa_SEN5	U3 small nucleolar RNA-associated protein 14 homolog A;Isoform of Q9BVJ6, Isoform 3 of U3 small nucleolar RNA-associated protein 14 homolog A	UTP14A;UTP14A	NA	Q9BVJ6;Q9BVJ6-3	3.9518	-0.7013	XT NP A	2023ms1276	rRNA processing [GO:0006364];	RNA binding [GO:0003723]; protein binding [GO:0005515];	nucleoplasm [GO:0005654]; nucleolus [GO:0005730]; cytosol [GO:0005829]; small-subunit processome [GO:0032040];
Nafisa_SEN4	U3 small nucleolar RNA-associated protein 14 homolog A;Isoform of Q9BVJ6, Isoform 3 of U3 small nucleolar RNA-associated protein 14 homolog A	UTP14A;UTP14A	NA	Q9BVJ6;Q9BVJ6-3	4.037	-0.5833	XT NP A	2023ms1276	rRNA processing [GO:0006364];	RNA binding [GO:0003723]; protein binding [GO:0005515];	nucleoplasm [GO:0005654]; nucleolus [GO:0005730]; cytosol [GO:0005829]; small-subunit processome [GO:0032040];
Nafisa_SEN3	U3 small nucleolar RNA-associated protein 14 homolog A;Isoform of Q9BVJ6, Isoform 3 of U3 small nucleolar RNA-associated protein 14 homolog A	UTP14A;UTP14A	NA	Q9BVJ6;Q9BVJ6-3	3.9947	-0.6249	XT NP A	2023ms1276	rRNA processing [GO:0006364];	RNA binding [GO:0003723]; protein binding [GO:0005515];	nucleoplasm [GO:0005654]; nucleolus [GO:0005730]; cytosol [GO:0005829]; small-subunit processome [GO:0032040];
Nafisa_SEN2	U3 small nucleolar RNA-associated protein 14 homolog A;Isoform of Q9BVJ6, Isoform 3 of U3 small nucleolar RNA-associated protein 14 homolog A	UTP14A;UTP14A	NA	Q9BVJ6;Q9BVJ6-3	4.023	-0.6099	XT NP A	2023ms1276	rRNA processing [GO:0006364];	RNA binding [GO:0003723]; protein binding [GO:0005515];	nucleoplasm [GO:0005654]; nucleolus [GO:0005730]; cytosol [GO:0005829]; small-subunit processome [GO:0032040];
Nafisa_SEN1	U3 small nucleolar RNA-associated protein 14 homolog A;Isoform of Q9BVJ6, Isoform 3 of U3 small nucleolar RNA-associated protein 14 homolog A	UTP14A;UTP14A	NA	Q9BVJ6;Q9BVJ6-3	4.0018	-0.6159	XT NP A	2023ms1276	rRNA processing [GO:0006364];	RNA binding [GO:0003723]; protein binding [GO:0005515];	nucleoplasm [GO:0005654]; nucleolus [GO:0005730]; cytosol [GO:0005829]; small-subunit processome [GO:0032040];
Nafisa_PRO7	U3 small nucleolar RNA-associated protein 14 homolog A;Isoform of Q9BVJ6, Isoform 3 of U3 small nucleolar RNA-associated protein 14 homolog A	UTP14A;UTP14A	NA	Q9BVJ6;Q9BVJ6-3	4.6004	0.0455	XT NP A	2023ms1276	rRNA processing [GO:0006364];	RNA binding [GO:0003723]; protein binding [GO:0005515];	nucleoplasm [GO:0005654]; nucleolus [GO:0005730]; cytosol [GO:0005829]; small-subunit processome [GO:0032040];
Nafisa_PRO6	U3 small nucleolar RNA-associated protein 14 homolog A;Isoform of Q9BVJ6, Isoform 3 of U3 small nucleolar RNA-associated protein 14 homolog A	UTP14A;UTP14A	NA	Q9BVJ6;Q9BVJ6-3	4.34	-0.205	XT NP A	2023ms1276	rRNA processing [GO:0006364];	RNA binding [GO:0003723]; protein binding [GO:0005515];	nucleoplasm [GO:0005654]; nucleolus [GO:0005730]; cytosol [GO:0005829]; small-subunit processome [GO:0032040];
Nafisa_PRO5	U3 small nucleolar RNA-associated protein 14 homolog A;Isoform of Q9BVJ6, Isoform 3 of U3 small nucleolar RNA-associated protein 14 homolog A	UTP14A;UTP14A	NA	Q9BVJ6;Q9BVJ6-3	3.937	-0.6002	XT NP A	2023ms1276	rRNA processing [GO:0006364];	RNA binding [GO:0003723]; protein binding [GO:0005515];	nucleoplasm [GO:0005654]; nucleolus [GO:0005730]; cytosol [GO:0005829]; small-subunit processome [GO:0032040];
Nafisa_PRO4	U3 small nucleolar RNA-associated protein 14 homolog A;Isoform of Q9BVJ6, Isoform 3 of U3 small nucleolar RNA-associated protein 14 homolog A	UTP14A;UTP14A	NA	Q9BVJ6;Q9BVJ6-3	4.4045	-0.1677	XT NP A	2023ms1276	rRNA processing [GO:0006364];	RNA binding [GO:0003723]; protein binding [GO:0005515];	nucleoplasm [GO:0005654]; nucleolus [GO:0005730]; cytosol [GO:0005829]; small-subunit processome [GO:0032040];
Nafisa_PRO3	U3 small nucleolar RNA-associated protein 14 homolog A;Isoform of Q9BVJ6, Isoform 3 of U3 small nucleolar RNA-associated protein 14 homolog A	UTP14A;UTP14A	NA	Q9BVJ6;Q9BVJ6-3	4.3519	-0.2186	XT NP A	2023ms1276	rRNA processing [GO:0006364];	RNA binding [GO:0003723]; protein binding [GO:0005515];	nucleoplasm [GO:0005654]; nucleolus [GO:0005730]; cytosol [GO:0005829]; small-subunit processome [GO:0032040];
Nafisa_PRO2	U3 small nucleolar RNA-associated protein 14 homolog A;Isoform of Q9BVJ6, Isoform 3 of U3 small nucleolar RNA-associated protein 14 homolog A	UTP14A;UTP14A	NA	Q9BVJ6;Q9BVJ6-3	4.3726	-0.1791	XT NP A	2023ms1276	rRNA processing [GO:0006364];	RNA binding [GO:0003723]; protein binding [GO:0005515];	nucleoplasm [GO:0005654]; nucleolus [GO:0005730]; cytosol [GO:0005829]; small-subunit processome [GO:0032040];
Nafisa_SEN7	Thiamine-triphosphatase	THTPA	Q9BU02	Q8MKF1	4.5238	-0.089	XT NP B	2023ms1276	NA	NA	NA
Nafisa_SEN6	Thiamine-triphosphatase	THTPA	Q9BU02	Q8MKF1	4.4973	-0.1297	XT NP B	2023ms1276	NA	NA	NA
Nafisa_SEN5	Thiamine-triphosphatase	THTPA	Q9BU02	Q8MKF1	4.5445	-0.1086	XT NP B	2023ms1276	NA	NA	NA
Nafisa_SEN4	Thiamine-triphosphatase	THTPA	Q9BU02	Q8MKF1	4.5428	-0.0775	XT NP B	2023ms1276	NA	NA	NA
Nafisa_SEN3	Thiamine-triphosphatase	THTPA	Q9BU02	Q8MKF1	4.5625	-0.0571	XT NP B	2023ms1276	NA	NA	NA
Nafisa_SEN2	Thiamine-triphosphatase	THTPA	Q9BU02	Q8MKF1	4.5569	-0.076	XT NP B	2023ms1276	NA	NA	NA
Nafisa_SEN1	Thiamine-triphosphatase	THTPA	Q9BU02	Q8MKF1	4.5293	-0.0885	XT NP B	2023ms1276	NA	NA	NA
Nafisa_PRO7	Thiamine-triphosphatase	THTPA	Q9BU02	Q8MKF1	4.6044	0.0496	XT NP B	2023ms1276	NA	NA	NA
Nafisa_PRO6	Thiamine-triphosphatase	THTPA	Q9BU02	Q8MKF1	4.5787	0.0337	XT NP B	2023ms1276	NA	NA	NA
Nafisa_PRO5	Thiamine-triphosphatase	THTPA	Q9BU02	Q8MKF1	4.596	0.0588	XT NP B	2023ms1276	NA	NA	NA
Nafisa_PRO4	Thiamine-triphosphatase	THTPA	Q9BU02	Q8MKF1	4.6126	0.0404	XT NP B	2023ms1276	NA	NA	NA
Nafisa_PRO3	Thiamine-triphosphatase	THTPA	Q9BU02	Q8MKF1	4.5886	0.0181	XT NP B	2023ms1276	NA	NA	NA
Nafisa_PRO2	Thiamine-triphosphatase	THTPA	Q9BU02	Q8MKF1	4.5843	0.0325	XT NP B	2023ms1276	NA	NA	NA
Nafisa_PRO1	Thiamine-triphosphatase	THTPA	Q9BU02	Q8MKF1	4.5664	0.0191	XT NP B	2023ms1276	NA	NA	NA
Nafisa_SEN7	Autophagy protein 5	ATG5	A9UGY9	Q9H1Y0	5.0162	0.4034	XT NP B	2023ms1276	negative regulation of cell death [GO:0060548]; autophagosome assembly [GO:0000045]; blood vessel remodeling [GO:0001974]; regulation of cytokine production involved in immune response [GO:0002718]; autophagy [GO:0006914]; apoptotic process [GO:0006915]; response to fungus [GO:0009620]; antigen processing and presentation of endogenous antigen [GO:0019883]; negative regulation of protein ubiquitination [GO:0031397]; aggrephagy [GO:0035973]; negative stranded viral RNA replication [GO:0039689]; vasodilation [GO:0042311]; response to xenobiotic stimulus [GO:0009410]; negative regulation of apoptotic process [GO:0043066]; post-translational protein modification [GO:0043687]; negative thymic T cell selection [GO:0045060]; otolith development [GO:0048840]; negative regulation of phagocytosis [GO:0050765]; regulation of release of sequestered calcium ion into cytosol [GO:0051279]; ventricular cardiac muscle cell development [GO:0055015]; heart contraction [GO:0060047]; protein lipidation involved in autophagosome assembly [GO:0061739]; positive regulation of mucus secretion [GO:0070257]; cellular response to nitrosative stress [GO:0071500]; positive regulation by symbiont of host autophagy [GO:0075044]; regulation of cilium assembly [GO:1902017]; negative regulation of reactive oxygen species metabolic process [GO:2000378]; negative regulation of histone H4-K16 acetylation [GO:2000619]; C-terminal protein lipidation [GO:0006501]; autophagy of nucleus [GO:0044804]; cellular response to nitrogen starvation [GO:0006995]; autophagy of mitochondrion [GO:0000422]	protein binding [GO:0005515]	cytoplasm [GO:0005737]; autophagosome [GO:0005776]; cytosol [GO:0005829]; axoneme [GO:0005930]; membrane [GO:0016020]; phagocytic vesicle membrane [GO:0030670]; phagophore assembly site membrane [GO:0034045]; mitochondria-associated endoplasmic reticulum membrane [GO:0044233]; Atg12-Atg5-Atg16 complex [GO:0034274]
Nafisa_SEN6	Autophagy protein 5	ATG5	A9UGY9	Q9H1Y0	4.9941	0.367	XT NP B	2023ms1276	negative regulation of cell death [GO:0060548]; autophagosome assembly [GO:0000045]; blood vessel remodeling [GO:0001974]; regulation of cytokine production involved in immune response [GO:0002718]; autophagy [GO:0006914]; apoptotic process [GO:0006915]; response to fungus [GO:0009620]; antigen processing and presentation of endogenous antigen [GO:0019883]; negative regulation of protein ubiquitination [GO:0031397]; aggrephagy [GO:0035973]; negative stranded viral RNA replication [GO:0039689]; vasodilation [GO:0042311]; response to xenobiotic stimulus [GO:0009410]; negative regulation of apoptotic process [GO:0043066]; post-translational protein modification [GO:0043687]; negative thymic T cell selection [GO:0045060]; otolith development [GO:0048840]; negative regulation of phagocytosis [GO:0050765]; regulation of release of sequestered calcium ion into cytosol [GO:0051279]; ventricular cardiac muscle cell development [GO:0055015]; heart contraction [GO:0060047]; protein lipidation involved in autophagosome assembly [GO:0061739]; positive regulation of mucus secretion [GO:0070257]; cellular response to nitrosative stress [GO:0071500]; positive regulation by symbiont of host autophagy [GO:0075044]; regulation of cilium assembly [GO:1902017]; negative regulation of reactive oxygen species metabolic process [GO:2000378]; negative regulation of histone H4-K16 acetylation [GO:2000619]; C-terminal protein lipidation [GO:0006501]; autophagy of nucleus [GO:0044804]; cellular response to nitrogen starvation [GO:0006995]; autophagy of mitochondrion [GO:0000422]	protein binding [GO:0005515]	cytoplasm [GO:0005737]; autophagosome [GO:0005776]; cytosol [GO:0005829]; axoneme [GO:0005930]; membrane [GO:0016020]; phagocytic vesicle membrane [GO:0030670]; phagophore assembly site membrane [GO:0034045]; mitochondria-associated endoplasmic reticulum membrane [GO:0044233]; Atg12-Atg5-Atg16 complex [GO:0034274]
Nafisa_SEN5	Autophagy protein 5	ATG5	A9UGY9	Q9H1Y0	5.0719	0.4188	XT NP B	2023ms1276	negative regulation of cell death [GO:0060548]; autophagosome assembly [GO:0000045]; blood vessel remodeling [GO:0001974]; regulation of cytokine production involved in immune response [GO:0002718]; autophagy [GO:0006914]; apoptotic process [GO:0006915]; response to fungus [GO:0009620]; antigen processing and presentation of endogenous antigen [GO:0019883]; negative regulation of protein ubiquitination [GO:0031397]; aggrephagy [GO:0035973]; negative stranded viral RNA replication [GO:0039689]; vasodilation [GO:0042311]; response to xenobiotic stimulus [GO:0009410]; negative regulation of apoptotic process [GO:0043066]; post-translational protein modification [GO:0043687]; negative thymic T cell selection [GO:0045060]; otolith development [GO:0048840]; negative regulation of phagocytosis [GO:0050765]; regulation of release of sequestered calcium ion into cytosol [GO:0051279]; ventricular cardiac muscle cell development [GO:0055015]; heart contraction [GO:0060047]; protein lipidation involved in autophagosome assembly [GO:0061739]; positive regulation of mucus secretion [GO:0070257]; cellular response to nitrosative stress [GO:0071500]; positive regulation by symbiont of host autophagy [GO:0075044]; regulation of cilium assembly [GO:1902017]; negative regulation of reactive oxygen species metabolic process [GO:2000378]; negative regulation of histone H4-K16 acetylation [GO:2000619]; C-terminal protein lipidation [GO:0006501]; autophagy of nucleus [GO:0044804]; cellular response to nitrogen starvation [GO:0006995]; autophagy of mitochondrion [GO:0000422]	protein binding [GO:0005515]	cytoplasm [GO:0005737]; autophagosome [GO:0005776]; cytosol [GO:0005829]; axoneme [GO:0005930]; membrane [GO:0016020]; phagocytic vesicle membrane [GO:0030670]; phagophore assembly site membrane [GO:0034045]; mitochondria-associated endoplasmic reticulum membrane [GO:0044233]; Atg12-Atg5-Atg16 complex [GO:0034274]
Nafisa_SEN4	Autophagy protein 5	ATG5	A9UGY9	Q9H1Y0	4.9968	0.3765	XT NP B	2023ms1276	negative regulation of cell death [GO:0060548]; autophagosome assembly [GO:0000045]; blood vessel remodeling [GO:0001974]; regulation of cytokine production involved in immune response [GO:0002718]; autophagy [GO:0006914]; apoptotic process [GO:0006915]; response to fungus [GO:0009620]; antigen processing and presentation of endogenous antigen [GO:0019883]; negative regulation of protein ubiquitination [GO:0031397]; aggrephagy [GO:0035973]; negative stranded viral RNA replication [GO:0039689]; vasodilation [GO:0042311]; response to xenobiotic stimulus [GO:0009410]; negative regulation of apoptotic process [GO:0043066]; post-translational protein modification [GO:0043687]; negative thymic T cell selection [GO:0045060]; otolith development [GO:0048840]; negative regulation of phagocytosis [GO:0050765]; regulation of release of sequestered calcium ion into cytosol [GO:0051279]; ventricular cardiac muscle cell development [GO:0055015]; heart contraction [GO:0060047]; protein lipidation involved in autophagosome assembly [GO:0061739]; positive regulation of mucus secretion [GO:0070257]; cellular response to nitrosative stress [GO:0071500]; positive regulation by symbiont of host autophagy [GO:0075044]; regulation of cilium assembly [GO:1902017]; negative regulation of reactive oxygen species metabolic process [GO:2000378]; negative regulation of histone H4-K16 acetylation [GO:2000619]; C-terminal protein lipidation [GO:0006501]; autophagy of nucleus [GO:0044804]; cellular response to nitrogen starvation [GO:0006995]; autophagy of mitochondrion [GO:0000422]	protein binding [GO:0005515]	cytoplasm [GO:0005737]; autophagosome [GO:0005776]; cytosol [GO:0005829]; axoneme [GO:0005930]; membrane [GO:0016020]; phagocytic vesicle membrane [GO:0030670]; phagophore assembly site membrane [GO:0034045]; mitochondria-associated endoplasmic reticulum membrane [GO:0044233]; Atg12-Atg5-Atg16 complex [GO:0034274]
Nafisa_SEN3	Autophagy protein 5	ATG5	A9UGY9	Q9H1Y0	4.9743	0.3547	XT NP B	2023ms1276	negative regulation of cell death [GO:0060548]; autophagosome assembly [GO:0000045]; blood vessel remodeling [GO:0001974]; regulation of cytokine production involved in immune response [GO:0002718]; autophagy [GO:0006914]; apoptotic process [GO:0006915]; response to fungus [GO:0009620]; antigen processing and presentation of endogenous antigen [GO:0019883]; negative regulation of protein ubiquitination [GO:0031397]; aggrephagy [GO:0035973]; negative stranded viral RNA replication [GO:0039689]; vasodilation [GO:0042311]; response to xenobiotic stimulus [GO:0009410]; negative regulation of apoptotic process [GO:0043066]; post-translational protein modification [GO:0043687]; negative thymic T cell selection [GO:0045060]; otolith development [GO:0048840]; negative regulation of phagocytosis [GO:0050765]; regulation of release of sequestered calcium ion into cytosol [GO:0051279]; ventricular cardiac muscle cell development [GO:0055015]; heart contraction [GO:0060047]; protein lipidation involved in autophagosome assembly [GO:0061739]; positive regulation of mucus secretion [GO:0070257]; cellular response to nitrosative stress [GO:0071500]; positive regulation by symbiont of host autophagy [GO:0075044]; regulation of cilium assembly [GO:1902017]; negative regulation of reactive oxygen species metabolic process [GO:2000378]; negative regulation of histone H4-K16 acetylation [GO:2000619]; C-terminal protein lipidation [GO:0006501]; autophagy of nucleus [GO:0044804]; cellular response to nitrogen starvation [GO:0006995]; autophagy of mitochondrion [GO:0000422]	protein binding [GO:0005515]	cytoplasm [GO:0005737]; autophagosome [GO:0005776]; cytosol [GO:0005829]; axoneme [GO:0005930]; membrane [GO:0016020]; phagocytic vesicle membrane [GO:0030670]; phagophore assembly site membrane [GO:0034045]; mitochondria-associated endoplasmic reticulum membrane [GO:0044233]; Atg12-Atg5-Atg16 complex [GO:0034274]
Nafisa_SEN2	Autophagy protein 5	ATG5	A9UGY9	Q9H1Y0	5.0222	0.3893	XT NP B	2023ms1276	negative regulation of cell death [GO:0060548]; autophagosome assembly [GO:0000045]; blood vessel remodeling [GO:0001974]; regulation of cytokine production involved in immune response [GO:0002718]; autophagy [GO:0006914]; apoptotic process [GO:0006915]; response to fungus [GO:0009620]; antigen processing and presentation of endogenous antigen [GO:0019883]; negative regulation of protein ubiquitination [GO:0031397]; aggrephagy [GO:0035973]; negative stranded viral RNA replication [GO:0039689]; vasodilation [GO:0042311]; response to xenobiotic stimulus [GO:0009410]; negative regulation of apoptotic process [GO:0043066]; post-translational protein modification [GO:0043687]; negative thymic T cell selection [GO:0045060]; otolith development [GO:0048840]; negative regulation of phagocytosis [GO:0050765]; regulation of release of sequestered calcium ion into cytosol [GO:0051279]; ventricular cardiac muscle cell development [GO:0055015]; heart contraction [GO:0060047]; protein lipidation involved in autophagosome assembly [GO:0061739]; positive regulation of mucus secretion [GO:0070257]; cellular response to nitrosative stress [GO:0071500]; positive regulation by symbiont of host autophagy [GO:0075044]; regulation of cilium assembly [GO:1902017]; negative regulation of reactive oxygen species metabolic process [GO:2000378]; negative regulation of histone H4-K16 acetylation [GO:2000619]; C-terminal protein lipidation [GO:0006501]; autophagy of nucleus [GO:0044804]; cellular response to nitrogen starvation [GO:0006995]; autophagy of mitochondrion [GO:0000422]	protein binding [GO:0005515]	cytoplasm [GO:0005737]; autophagosome [GO:0005776]; cytosol [GO:0005829]; axoneme [GO:0005930]; membrane [GO:0016020]; phagocytic vesicle membrane [GO:0030670]; phagophore assembly site membrane [GO:0034045]; mitochondria-associated endoplasmic reticulum membrane [GO:0044233]; Atg12-Atg5-Atg16 complex [GO:0034274]
Nafisa_SEN1	Autophagy protein 5	ATG5	A9UGY9	Q9H1Y0	4.9681	0.3504	XT NP B	2023ms1276	negative regulation of cell death [GO:0060548]; autophagosome assembly [GO:0000045]; blood vessel remodeling [GO:0001974]; regulation of cytokine production involved in immune response [GO:0002718]; autophagy [GO:0006914]; apoptotic process [GO:0006915]; response to fungus [GO:0009620]; antigen processing and presentation of endogenous antigen [GO:0019883]; negative regulation of protein ubiquitination [GO:0031397]; aggrephagy [GO:0035973]; negative stranded viral RNA replication [GO:0039689]; vasodilation [GO:0042311]; response to xenobiotic stimulus [GO:0009410]; negative regulation of apoptotic process [GO:0043066]; post-translational protein modification [GO:0043687]; negative thymic T cell selection [GO:0045060]; otolith development [GO:0048840]; negative regulation of phagocytosis [GO:0050765]; regulation of release of sequestered calcium ion into cytosol [GO:0051279]; ventricular cardiac muscle cell development [GO:0055015]; heart contraction [GO:0060047]; protein lipidation involved in autophagosome assembly [GO:0061739]; positive regulation of mucus secretion [GO:0070257]; cellular response to nitrosative stress [GO:0071500]; positive regulation by symbiont of host autophagy [GO:0075044]; regulation of cilium assembly [GO:1902017]; negative regulation of reactive oxygen species metabolic process [GO:2000378]; negative regulation of histone H4-K16 acetylation [GO:2000619]; C-terminal protein lipidation [GO:0006501]; autophagy of nucleus [GO:0044804]; cellular response to nitrogen starvation [GO:0006995]; autophagy of mitochondrion [GO:0000422]	protein binding [GO:0005515]	cytoplasm [GO:0005737]; autophagosome [GO:0005776]; cytosol [GO:0005829]; axoneme [GO:0005930]; membrane [GO:0016020]; phagocytic vesicle membrane [GO:0030670]; phagophore assembly site membrane [GO:0034045]; mitochondria-associated endoplasmic reticulum membrane [GO:0044233]; Atg12-Atg5-Atg16 complex [GO:0034274]
Nafisa_PRO7	Autophagy protein 5	ATG5	A9UGY9	Q9H1Y0	4.4984	-0.0565	XT NP B	2023ms1276	negative regulation of cell death [GO:0060548]; autophagosome assembly [GO:0000045]; blood vessel remodeling [GO:0001974]; regulation of cytokine production involved in immune response [GO:0002718]; autophagy [GO:0006914]; apoptotic process [GO:0006915]; response to fungus [GO:0009620]; antigen processing and presentation of endogenous antigen [GO:0019883]; negative regulation of protein ubiquitination [GO:0031397]; aggrephagy [GO:0035973]; negative stranded viral RNA replication [GO:0039689]; vasodilation [GO:0042311]; response to xenobiotic stimulus [GO:0009410]; negative regulation of apoptotic process [GO:0043066]; post-translational protein modification [GO:0043687]; negative thymic T cell selection [GO:0045060]; otolith development [GO:0048840]; negative regulation of phagocytosis [GO:0050765]; regulation of release of sequestered calcium ion into cytosol [GO:0051279]; ventricular cardiac muscle cell development [GO:0055015]; heart contraction [GO:0060047]; protein lipidation involved in autophagosome assembly [GO:0061739]; positive regulation of mucus secretion [GO:0070257]; cellular response to nitrosative stress [GO:0071500]; positive regulation by symbiont of host autophagy [GO:0075044]; regulation of cilium assembly [GO:1902017]; negative regulation of reactive oxygen species metabolic process [GO:2000378]; negative regulation of histone H4-K16 acetylation [GO:2000619]; C-terminal protein lipidation [GO:0006501]; autophagy of nucleus [GO:0044804]; cellular response to nitrogen starvation [GO:0006995]; autophagy of mitochondrion [GO:0000422]	protein binding [GO:0005515]	cytoplasm [GO:0005737]; autophagosome [GO:0005776]; cytosol [GO:0005829]; axoneme [GO:0005930]; membrane [GO:0016020]; phagocytic vesicle membrane [GO:0030670]; phagophore assembly site membrane [GO:0034045]; mitochondria-associated endoplasmic reticulum membrane [GO:0044233]; Atg12-Atg5-Atg16 complex [GO:0034274]
Nafisa_PRO6	Autophagy protein 5	ATG5	A9UGY9	Q9H1Y0	4.658	0.1129	XT NP B	2023ms1276	negative regulation of cell death [GO:0060548]; autophagosome assembly [GO:0000045]; blood vessel remodeling [GO:0001974]; regulation of cytokine production involved in immune response [GO:0002718]; autophagy [GO:0006914]; apoptotic process [GO:0006915]; response to fungus [GO:0009620]; antigen processing and presentation of endogenous antigen [GO:0019883]; negative regulation of protein ubiquitination [GO:0031397]; aggrephagy [GO:0035973]; negative stranded viral RNA replication [GO:0039689]; vasodilation [GO:0042311]; response to xenobiotic stimulus [GO:0009410]; negative regulation of apoptotic process [GO:0043066]; post-translational protein modification [GO:0043687]; negative thymic T cell selection [GO:0045060]; otolith development [GO:0048840]; negative regulation of phagocytosis [GO:0050765]; regulation of release of sequestered calcium ion into cytosol [GO:0051279]; ventricular cardiac muscle cell development [GO:0055015]; heart contraction [GO:0060047]; protein lipidation involved in autophagosome assembly [GO:0061739]; positive regulation of mucus secretion [GO:0070257]; cellular response to nitrosative stress [GO:0071500]; positive regulation by symbiont of host autophagy [GO:0075044]; regulation of cilium assembly [GO:1902017]; negative regulation of reactive oxygen species metabolic process [GO:2000378]; negative regulation of histone H4-K16 acetylation [GO:2000619]; C-terminal protein lipidation [GO:0006501]; autophagy of nucleus [GO:0044804]; cellular response to nitrogen starvation [GO:0006995]; autophagy of mitochondrion [GO:0000422]	protein binding [GO:0005515]	cytoplasm [GO:0005737]; autophagosome [GO:0005776]; cytosol [GO:0005829]; axoneme [GO:0005930]; membrane [GO:0016020]; phagocytic vesicle membrane [GO:0030670]; phagophore assembly site membrane [GO:0034045]; mitochondria-associated endoplasmic reticulum membrane [GO:0044233]; Atg12-Atg5-Atg16 complex [GO:0034274]
Nafisa_PRO5	Autophagy protein 5	ATG5	A9UGY9	Q9H1Y0	4.5594	0.0222	XT NP B	2023ms1276	negative regulation of cell death [GO:0060548]; autophagosome assembly [GO:0000045]; blood vessel remodeling [GO:0001974]; regulation of cytokine production involved in immune response [GO:0002718]; autophagy [GO:0006914]; apoptotic process [GO:0006915]; response to fungus [GO:0009620]; antigen processing and presentation of endogenous antigen [GO:0019883]; negative regulation of protein ubiquitination [GO:0031397]; aggrephagy [GO:0035973]; negative stranded viral RNA replication [GO:0039689]; vasodilation [GO:0042311]; response to xenobiotic stimulus [GO:0009410]; negative regulation of apoptotic process [GO:0043066]; post-translational protein modification [GO:0043687]; negative thymic T cell selection [GO:0045060]; otolith development [GO:0048840]; negative regulation of phagocytosis [GO:0050765]; regulation of release of sequestered calcium ion into cytosol [GO:0051279]; ventricular cardiac muscle cell development [GO:0055015]; heart contraction [GO:0060047]; protein lipidation involved in autophagosome assembly [GO:0061739]; positive regulation of mucus secretion [GO:0070257]; cellular response to nitrosative stress [GO:0071500]; positive regulation by symbiont of host autophagy [GO:0075044]; regulation of cilium assembly [GO:1902017]; negative regulation of reactive oxygen species metabolic process [GO:2000378]; negative regulation of histone H4-K16 acetylation [GO:2000619]; C-terminal protein lipidation [GO:0006501]; autophagy of nucleus [GO:0044804]; cellular response to nitrogen starvation [GO:0006995]; autophagy of mitochondrion [GO:0000422]	protein binding [GO:0005515]	cytoplasm [GO:0005737]; autophagosome [GO:0005776]; cytosol [GO:0005829]; axoneme [GO:0005930]; membrane [GO:0016020]; phagocytic vesicle membrane [GO:0030670]; phagophore assembly site membrane [GO:0034045]; mitochondria-associated endoplasmic reticulum membrane [GO:0044233]; Atg12-Atg5-Atg16 complex [GO:0034274]
Nafisa_PRO4	Autophagy protein 5	ATG5	A9UGY9	Q9H1Y0	4.5676	-0.0046	XT NP B	2023ms1276	negative regulation of cell death [GO:0060548]; autophagosome assembly [GO:0000045]; blood vessel remodeling [GO:0001974]; regulation of cytokine production involved in immune response [GO:0002718]; autophagy [GO:0006914]; apoptotic process [GO:0006915]; response to fungus [GO:0009620]; antigen processing and presentation of endogenous antigen [GO:0019883]; negative regulation of protein ubiquitination [GO:0031397]; aggrephagy [GO:0035973]; negative stranded viral RNA replication [GO:0039689]; vasodilation [GO:0042311]; response to xenobiotic stimulus [GO:0009410]; negative regulation of apoptotic process [GO:0043066]; post-translational protein modification [GO:0043687]; negative thymic T cell selection [GO:0045060]; otolith development [GO:0048840]; negative regulation of phagocytosis [GO:0050765]; regulation of release of sequestered calcium ion into cytosol [GO:0051279]; ventricular cardiac muscle cell development [GO:0055015]; heart contraction [GO:0060047]; protein lipidation involved in autophagosome assembly [GO:0061739]; positive regulation of mucus secretion [GO:0070257]; cellular response to nitrosative stress [GO:0071500]; positive regulation by symbiont of host autophagy [GO:0075044]; regulation of cilium assembly [GO:1902017]; negative regulation of reactive oxygen species metabolic process [GO:2000378]; negative regulation of histone H4-K16 acetylation [GO:2000619]; C-terminal protein lipidation [GO:0006501]; autophagy of nucleus [GO:0044804]; cellular response to nitrogen starvation [GO:0006995]; autophagy of mitochondrion [GO:0000422]	protein binding [GO:0005515]	cytoplasm [GO:0005737]; autophagosome [GO:0005776]; cytosol [GO:0005829]; axoneme [GO:0005930]; membrane [GO:0016020]; phagocytic vesicle membrane [GO:0030670]; phagophore assembly site membrane [GO:0034045]; mitochondria-associated endoplasmic reticulum membrane [GO:0044233]; Atg12-Atg5-Atg16 complex [GO:0034274]
Nafisa_PRO3	Autophagy protein 5	ATG5	A9UGY9	Q9H1Y0	4.5879	0.0174	XT NP B	2023ms1276	negative regulation of cell death [GO:0060548]; autophagosome assembly [GO:0000045]; blood vessel remodeling [GO:0001974]; regulation of cytokine production involved in immune response [GO:0002718]; autophagy [GO:0006914]; apoptotic process [GO:0006915]; response to fungus [GO:0009620]; antigen processing and presentation of endogenous antigen [GO:0019883]; negative regulation of protein ubiquitination [GO:0031397]; aggrephagy [GO:0035973]; negative stranded viral RNA replication [GO:0039689]; vasodilation [GO:0042311]; response to xenobiotic stimulus [GO:0009410]; negative regulation of apoptotic process [GO:0043066]; post-translational protein modification [GO:0043687]; negative thymic T cell selection [GO:0045060]; otolith development [GO:0048840]; negative regulation of phagocytosis [GO:0050765]; regulation of release of sequestered calcium ion into cytosol [GO:0051279]; ventricular cardiac muscle cell development [GO:0055015]; heart contraction [GO:0060047]; protein lipidation involved in autophagosome assembly [GO:0061739]; positive regulation of mucus secretion [GO:0070257]; cellular response to nitrosative stress [GO:0071500]; positive regulation by symbiont of host autophagy [GO:0075044]; regulation of cilium assembly [GO:1902017]; negative regulation of reactive oxygen species metabolic process [GO:2000378]; negative regulation of histone H4-K16 acetylation [GO:2000619]; C-terminal protein lipidation [GO:0006501]; autophagy of nucleus [GO:0044804]; cellular response to nitrogen starvation [GO:0006995]; autophagy of mitochondrion [GO:0000422]	protein binding [GO:0005515]	cytoplasm [GO:0005737]; autophagosome [GO:0005776]; cytosol [GO:0005829]; axoneme [GO:0005930]; membrane [GO:0016020]; phagocytic vesicle membrane [GO:0030670]; phagophore assembly site membrane [GO:0034045]; mitochondria-associated endoplasmic reticulum membrane [GO:0044233]; Atg12-Atg5-Atg16 complex [GO:0034274]
Nafisa_PRO2	Autophagy protein 5	ATG5	A9UGY9	Q9H1Y0	4.6305	0.0787	XT NP B	2023ms1276	negative regulation of cell death [GO:0060548]; autophagosome assembly [GO:0000045]; blood vessel remodeling [GO:0001974]; regulation of cytokine production involved in immune response [GO:0002718]; autophagy [GO:0006914]; apoptotic process [GO:0006915]; response to fungus [GO:0009620]; antigen processing and presentation of endogenous antigen [GO:0019883]; negative regulation of protein ubiquitination [GO:0031397]; aggrephagy [GO:0035973]; negative stranded viral RNA replication [GO:0039689]; vasodilation [GO:0042311]; response to xenobiotic stimulus [GO:0009410]; negative regulation of apoptotic process [GO:0043066]; post-translational protein modification [GO:0043687]; negative thymic T cell selection [GO:0045060]; otolith development [GO:0048840]; negative regulation of phagocytosis [GO:0050765]; regulation of release of sequestered calcium ion into cytosol [GO:0051279]; ventricular cardiac muscle cell development [GO:0055015]; heart contraction [GO:0060047]; protein lipidation involved in autophagosome assembly [GO:0061739]; positive regulation of mucus secretion [GO:0070257]; cellular response to nitrosative stress [GO:0071500]; positive regulation by symbiont of host autophagy [GO:0075044]; regulation of cilium assembly [GO:1902017]; negative regulation of reactive oxygen species metabolic process [GO:2000378]; negative regulation of histone H4-K16 acetylation [GO:2000619]; C-terminal protein lipidation [GO:0006501]; autophagy of nucleus [GO:0044804]; cellular response to nitrogen starvation [GO:0006995]; autophagy of mitochondrion [GO:0000422]	protein binding [GO:0005515]	cytoplasm [GO:0005737]; autophagosome [GO:0005776]; cytosol [GO:0005829]; axoneme [GO:0005930]; membrane [GO:0016020]; phagocytic vesicle membrane [GO:0030670]; phagophore assembly site membrane [GO:0034045]; mitochondria-associated endoplasmic reticulum membrane [GO:0044233]; Atg12-Atg5-Atg16 complex [GO:0034274]
Nafisa_PRO1	Autophagy protein 5	ATG5	A9UGY9	Q9H1Y0	4.5352	-0.0121	XT NP B	2023ms1276	negative regulation of cell death [GO:0060548]; autophagosome assembly [GO:0000045]; blood vessel remodeling [GO:0001974]; regulation of cytokine production involved in immune response [GO:0002718]; autophagy [GO:0006914]; apoptotic process [GO:0006915]; response to fungus [GO:0009620]; antigen processing and presentation of endogenous antigen [GO:0019883]; negative regulation of protein ubiquitination [GO:0031397]; aggrephagy [GO:0035973]; negative stranded viral RNA replication [GO:0039689]; vasodilation [GO:0042311]; response to xenobiotic stimulus [GO:0009410]; negative regulation of apoptotic process [GO:0043066]; post-translational protein modification [GO:0043687]; negative thymic T cell selection [GO:0045060]; otolith development [GO:0048840]; negative regulation of phagocytosis [GO:0050765]; regulation of release of sequestered calcium ion into cytosol [GO:0051279]; ventricular cardiac muscle cell development [GO:0055015]; heart contraction [GO:0060047]; protein lipidation involved in autophagosome assembly [GO:0061739]; positive regulation of mucus secretion [GO:0070257]; cellular response to nitrosative stress [GO:0071500]; positive regulation by symbiont of host autophagy [GO:0075044]; regulation of cilium assembly [GO:1902017]; negative regulation of reactive oxygen species metabolic process [GO:2000378]; negative regulation of histone H4-K16 acetylation [GO:2000619]; C-terminal protein lipidation [GO:0006501]; autophagy of nucleus [GO:0044804]; cellular response to nitrogen starvation [GO:0006995]; autophagy of mitochondrion [GO:0000422]	protein binding [GO:0005515]	cytoplasm [GO:0005737]; autophagosome [GO:0005776]; cytosol [GO:0005829]; axoneme [GO:0005930]; membrane [GO:0016020]; phagocytic vesicle membrane [GO:0030670]; phagophore assembly site membrane [GO:0034045]; mitochondria-associated endoplasmic reticulum membrane [GO:0044233]; Atg12-Atg5-Atg16 complex [GO:0034274]
Nafisa_SEN7	Mediator of RNA polymerase II transcription subunit 6	MED6	O75586	O75586	4.3161	-0.2967	XT NP A	2023ms1276	positive regulation of transcription by RNA polymerase II [GO:0045944]; protein ubiquitination [GO:0016567]; stem cell population maintenance [GO:0019827]; regulation of transcription by RNA polymerase II [GO:0006357]	DNA binding [GO:0003677]; transcription coactivator activity [GO:0003713]; protein binding [GO:0005515]; transcription factor binding [GO:0008134]; ubiquitin protein ligase activity [GO:0061630]	nucleus [GO:0005634]; nucleoplasm [GO:0005654]; membrane [GO:0016020]; ubiquitin ligase complex [GO:0000151]; mediator complex [GO:0016592]; core mediator complex [GO:0070847]
Nafisa_SEN6	Mediator of RNA polymerase II transcription subunit 6	MED6	O75586	O75586	4.4095	-0.2176	XT NP A	2023ms1276	positive regulation of transcription by RNA polymerase II [GO:0045944]; protein ubiquitination [GO:0016567]; stem cell population maintenance [GO:0019827]; regulation of transcription by RNA polymerase II [GO:0006357]	DNA binding [GO:0003677]; transcription coactivator activity [GO:0003713]; protein binding [GO:0005515]; transcription factor binding [GO:0008134]; ubiquitin protein ligase activity [GO:0061630]	nucleus [GO:0005634]; nucleoplasm [GO:0005654]; membrane [GO:0016020]; ubiquitin ligase complex [GO:0000151]; mediator complex [GO:0016592]; core mediator complex [GO:0070847]
Nafisa_SEN5	Mediator of RNA polymerase II transcription subunit 6	MED6	O75586	O75586	4.4315	-0.2217	XT NP A	2023ms1276	positive regulation of transcription by RNA polymerase II [GO:0045944]; protein ubiquitination [GO:0016567]; stem cell population maintenance [GO:0019827]; regulation of transcription by RNA polymerase II [GO:0006357]	DNA binding [GO:0003677]; transcription coactivator activity [GO:0003713]; protein binding [GO:0005515]; transcription factor binding [GO:0008134]; ubiquitin protein ligase activity [GO:0061630]	nucleus [GO:0005634]; nucleoplasm [GO:0005654]; membrane [GO:0016020]; ubiquitin ligase complex [GO:0000151]; mediator complex [GO:0016592]; core mediator complex [GO:0070847]
Nafisa_SEN4	Mediator of RNA polymerase II transcription subunit 6	MED6	O75586	O75586	4.412	-0.2084	XT NP A	2023ms1276	positive regulation of transcription by RNA polymerase II [GO:0045944]; protein ubiquitination [GO:0016567]; stem cell population maintenance [GO:0019827]; regulation of transcription by RNA polymerase II [GO:0006357]	DNA binding [GO:0003677]; transcription coactivator activity [GO:0003713]; protein binding [GO:0005515]; transcription factor binding [GO:0008134]; ubiquitin protein ligase activity [GO:0061630]	nucleus [GO:0005634]; nucleoplasm [GO:0005654]; membrane [GO:0016020]; ubiquitin ligase complex [GO:0000151]; mediator complex [GO:0016592]; core mediator complex [GO:0070847]
Nafisa_SEN3	Mediator of RNA polymerase II transcription subunit 6	MED6	O75586	O75586	4.4216	-0.1981	XT NP A	2023ms1276	positive regulation of transcription by RNA polymerase II [GO:0045944]; protein ubiquitination [GO:0016567]; stem cell population maintenance [GO:0019827]; regulation of transcription by RNA polymerase II [GO:0006357]	DNA binding [GO:0003677]; transcription coactivator activity [GO:0003713]; protein binding [GO:0005515]; transcription factor binding [GO:0008134]; ubiquitin protein ligase activity [GO:0061630]	nucleus [GO:0005634]; nucleoplasm [GO:0005654]; membrane [GO:0016020]; ubiquitin ligase complex [GO:0000151]; mediator complex [GO:0016592]; core mediator complex [GO:0070847]
Nafisa_SEN2	Mediator of RNA polymerase II transcription subunit 6	MED6	O75586	O75586	4.4363	-0.1966	XT NP A	2023ms1276	positive regulation of transcription by RNA polymerase II [GO:0045944]; protein ubiquitination [GO:0016567]; stem cell population maintenance [GO:0019827]; regulation of transcription by RNA polymerase II [GO:0006357]	DNA binding [GO:0003677]; transcription coactivator activity [GO:0003713]; protein binding [GO:0005515]; transcription factor binding [GO:0008134]; ubiquitin protein ligase activity [GO:0061630]	nucleus [GO:0005634]; nucleoplasm [GO:0005654]; membrane [GO:0016020]; ubiquitin ligase complex [GO:0000151]; mediator complex [GO:0016592]; core mediator complex [GO:0070847]
Nafisa_SEN1	Mediator of RNA polymerase II transcription subunit 6	MED6	O75586	O75586	4.3707	-0.247	XT NP A	2023ms1276	positive regulation of transcription by RNA polymerase II [GO:0045944]; protein ubiquitination [GO:0016567]; stem cell population maintenance [GO:0019827]; regulation of transcription by RNA polymerase II [GO:0006357]	DNA binding [GO:0003677]; transcription coactivator activity [GO:0003713]; protein binding [GO:0005515]; transcription factor binding [GO:0008134]; ubiquitin protein ligase activity [GO:0061630]	nucleus [GO:0005634]; nucleoplasm [GO:0005654]; membrane [GO:0016020]; ubiquitin ligase complex [GO:0000151]; mediator complex [GO:0016592]; core mediator complex [GO:0070847]
Nafisa_PRO7	Mediator of RNA polymerase II transcription subunit 6	MED6	O75586	O75586	3.726	-0.8289	XT NP A	2023ms1276	positive regulation of transcription by RNA polymerase II [GO:0045944]; protein ubiquitination [GO:0016567]; stem cell population maintenance [GO:0019827]; regulation of transcription by RNA polymerase II [GO:0006357]	DNA binding [GO:0003677]; transcription coactivator activity [GO:0003713]; protein binding [GO:0005515]; transcription factor binding [GO:0008134]; ubiquitin protein ligase activity [GO:0061630]	nucleus [GO:0005634]; nucleoplasm [GO:0005654]; membrane [GO:0016020]; ubiquitin ligase complex [GO:0000151]; mediator complex [GO:0016592]; core mediator complex [GO:0070847]
Nafisa_PRO5	Mediator of RNA polymerase II transcription subunit 6	MED6	O75586	O75586	3.7514	-0.7858	XT NP A	2023ms1276	positive regulation of transcription by RNA polymerase II [GO:0045944]; protein ubiquitination [GO:0016567]; stem cell population maintenance [GO:0019827]; regulation of transcription by RNA polymerase II [GO:0006357]	DNA binding [GO:0003677]; transcription coactivator activity [GO:0003713]; protein binding [GO:0005515]; transcription factor binding [GO:0008134]; ubiquitin protein ligase activity [GO:0061630]	nucleus [GO:0005634]; nucleoplasm [GO:0005654]; membrane [GO:0016020]; ubiquitin ligase complex [GO:0000151]; mediator complex [GO:0016592]; core mediator complex [GO:0070847]
Nafisa_PRO4	Mediator of RNA polymerase II transcription subunit 6	MED6	O75586	O75586	3.943	-0.6293	XT NP A	2023ms1276	positive regulation of transcription by RNA polymerase II [GO:0045944]; protein ubiquitination [GO:0016567]; stem cell population maintenance [GO:0019827]; regulation of transcription by RNA polymerase II [GO:0006357]	DNA binding [GO:0003677]; transcription coactivator activity [GO:0003713]; protein binding [GO:0005515]; transcription factor binding [GO:0008134]; ubiquitin protein ligase activity [GO:0061630]	nucleus [GO:0005634]; nucleoplasm [GO:0005654]; membrane [GO:0016020]; ubiquitin ligase complex [GO:0000151]; mediator complex [GO:0016592]; core mediator complex [GO:0070847]
Nafisa_PRO3	Mediator of RNA polymerase II transcription subunit 6	MED6	O75586	O75586	3.927	-0.6436	XT NP A	2023ms1276	positive regulation of transcription by RNA polymerase II [GO:0045944]; protein ubiquitination [GO:0016567]; stem cell population maintenance [GO:0019827]; regulation of transcription by RNA polymerase II [GO:0006357]	DNA binding [GO:0003677]; transcription coactivator activity [GO:0003713]; protein binding [GO:0005515]; transcription factor binding [GO:0008134]; ubiquitin protein ligase activity [GO:0061630]	nucleus [GO:0005634]; nucleoplasm [GO:0005654]; membrane [GO:0016020]; ubiquitin ligase complex [GO:0000151]; mediator complex [GO:0016592]; core mediator complex [GO:0070847]
Nafisa_PRO2	Mediator of RNA polymerase II transcription subunit 6	MED6	O75586	O75586	3.8067	-0.7451	XT NP A	2023ms1276	positive regulation of transcription by RNA polymerase II [GO:0045944]; protein ubiquitination [GO:0016567]; stem cell population maintenance [GO:0019827]; regulation of transcription by RNA polymerase II [GO:0006357]	DNA binding [GO:0003677]; transcription coactivator activity [GO:0003713]; protein binding [GO:0005515]; transcription factor binding [GO:0008134]; ubiquitin protein ligase activity [GO:0061630]	nucleus [GO:0005634]; nucleoplasm [GO:0005654]; membrane [GO:0016020]; ubiquitin ligase complex [GO:0000151]; mediator complex [GO:0016592]; core mediator complex [GO:0070847]
Nafisa_PRO1	Mediator of RNA polymerase II transcription subunit 6	MED6	O75586	O75586	3.5221	-1.0252	XT NP A	2023ms1276	positive regulation of transcription by RNA polymerase II [GO:0045944]; protein ubiquitination [GO:0016567]; stem cell population maintenance [GO:0019827]; regulation of transcription by RNA polymerase II [GO:0006357]	DNA binding [GO:0003677]; transcription coactivator activity [GO:0003713]; protein binding [GO:0005515]; transcription factor binding [GO:0008134]; ubiquitin protein ligase activity [GO:0061630]	nucleus [GO:0005634]; nucleoplasm [GO:0005654]; membrane [GO:0016020]; ubiquitin ligase complex [GO:0000151]; mediator complex [GO:0016592]; core mediator complex [GO:0070847]
