## Supplementary material for "A plasma proteomic signature links secretome of senescent monocytes to aging- and obesity-related clinical outcomes in humans": Table S1 (part 28 of 80)

### Sheet: Replicate Data (continued)
Table S1: Replicate Data from Quantification of Proteins from MS-Based Secretomics of Senescent and Non-Senescent Monocytes
Nafisa_SEN7	Neurochondrin;Isoform of Q9UBB6, Isoform 3 of Neurochondrin	NCDN;NCDN	NA	Q9UBB6;Q9UBB6-3	4.1733	-0.4395	XT NP A	2023ms1276	neuron projection development [GO:0031175]; bone resorption [GO:0045453]; regulation of neuronal synaptic plasticity [GO:0048168];	protein binding [GO:0005515];	nucleus [GO:0005634]; axon [GO:0030424]; cytosol [GO:0005829]; endosome membrane [GO:0010008]; membrane [GO:0016020]; dendrite [GO:0030425]; neuronal cell body [GO:0043025]; perikaryon [GO:0043204]; postsynapse [GO:0098794];
Nafisa_SEN6	Neurochondrin;Isoform of Q9UBB6, Isoform 3 of Neurochondrin	NCDN;NCDN	NA	Q9UBB6;Q9UBB6-3	4.1707	-0.4564	XT NP A	2023ms1276	neuron projection development [GO:0031175]; bone resorption [GO:0045453]; regulation of neuronal synaptic plasticity [GO:0048168];	protein binding [GO:0005515];	nucleus [GO:0005634]; axon [GO:0030424]; cytosol [GO:0005829]; endosome membrane [GO:0010008]; membrane [GO:0016020]; dendrite [GO:0030425]; neuronal cell body [GO:0043025]; perikaryon [GO:0043204]; postsynapse [GO:0098794];
Nafisa_SEN5	Neurochondrin;Isoform of Q9UBB6, Isoform 3 of Neurochondrin	NCDN;NCDN	NA	Q9UBB6;Q9UBB6-3	4.2433	-0.4098	XT NP A	2023ms1276	neuron projection development [GO:0031175]; bone resorption [GO:0045453]; regulation of neuronal synaptic plasticity [GO:0048168];	protein binding [GO:0005515];	nucleus [GO:0005634]; axon [GO:0030424]; cytosol [GO:0005829]; endosome membrane [GO:0010008]; membrane [GO:0016020]; dendrite [GO:0030425]; neuronal cell body [GO:0043025]; perikaryon [GO:0043204]; postsynapse [GO:0098794];
Nafisa_SEN4	Neurochondrin;Isoform of Q9UBB6, Isoform 3 of Neurochondrin	NCDN;NCDN	NA	Q9UBB6;Q9UBB6-3	4.1258	-0.4945	XT NP A	2023ms1276	neuron projection development [GO:0031175]; bone resorption [GO:0045453]; regulation of neuronal synaptic plasticity [GO:0048168];	protein binding [GO:0005515];	nucleus [GO:0005634]; axon [GO:0030424]; cytosol [GO:0005829]; endosome membrane [GO:0010008]; membrane [GO:0016020]; dendrite [GO:0030425]; neuronal cell body [GO:0043025]; perikaryon [GO:0043204]; postsynapse [GO:0098794];
Nafisa_SEN3	Neurochondrin;Isoform of Q9UBB6, Isoform 3 of Neurochondrin	NCDN;NCDN	NA	Q9UBB6;Q9UBB6-3	4.0764	-0.5432	XT NP A	2023ms1276	neuron projection development [GO:0031175]; bone resorption [GO:0045453]; regulation of neuronal synaptic plasticity [GO:0048168];	protein binding [GO:0005515];	nucleus [GO:0005634]; axon [GO:0030424]; cytosol [GO:0005829]; endosome membrane [GO:0010008]; membrane [GO:0016020]; dendrite [GO:0030425]; neuronal cell body [GO:0043025]; perikaryon [GO:0043204]; postsynapse [GO:0098794];
Nafisa_SEN2	Neurochondrin;Isoform of Q9UBB6, Isoform 3 of Neurochondrin	NCDN;NCDN	NA	Q9UBB6;Q9UBB6-3	4.1597	-0.4732	XT NP A	2023ms1276	neuron projection development [GO:0031175]; bone resorption [GO:0045453]; regulation of neuronal synaptic plasticity [GO:0048168];	protein binding [GO:0005515];	nucleus [GO:0005634]; axon [GO:0030424]; cytosol [GO:0005829]; endosome membrane [GO:0010008]; membrane [GO:0016020]; dendrite [GO:0030425]; neuronal cell body [GO:0043025]; perikaryon [GO:0043204]; postsynapse [GO:0098794];
Nafisa_SEN1	Neurochondrin;Isoform of Q9UBB6, Isoform 3 of Neurochondrin	NCDN;NCDN	NA	Q9UBB6;Q9UBB6-3	4.1239	-0.4939	XT NP A	2023ms1276	neuron projection development [GO:0031175]; bone resorption [GO:0045453]; regulation of neuronal synaptic plasticity [GO:0048168];	protein binding [GO:0005515];	nucleus [GO:0005634]; axon [GO:0030424]; cytosol [GO:0005829]; endosome membrane [GO:0010008]; membrane [GO:0016020]; dendrite [GO:0030425]; neuronal cell body [GO:0043025]; perikaryon [GO:0043204]; postsynapse [GO:0098794];
Nafisa_PRO7	Neurochondrin;Isoform of Q9UBB6, Isoform 3 of Neurochondrin	NCDN;NCDN	NA	Q9UBB6;Q9UBB6-3	3.7232	-0.8317	XT NP A	2023ms1276	neuron projection development [GO:0031175]; bone resorption [GO:0045453]; regulation of neuronal synaptic plasticity [GO:0048168];	protein binding [GO:0005515];	nucleus [GO:0005634]; axon [GO:0030424]; cytosol [GO:0005829]; endosome membrane [GO:0010008]; membrane [GO:0016020]; dendrite [GO:0030425]; neuronal cell body [GO:0043025]; perikaryon [GO:0043204]; postsynapse [GO:0098794];
Nafisa_PRO6	Neurochondrin;Isoform of Q9UBB6, Isoform 3 of Neurochondrin	NCDN;NCDN	NA	Q9UBB6;Q9UBB6-3	3.7794	-0.7657	XT NP A	2023ms1276	neuron projection development [GO:0031175]; bone resorption [GO:0045453]; regulation of neuronal synaptic plasticity [GO:0048168];	protein binding [GO:0005515];	nucleus [GO:0005634]; axon [GO:0030424]; cytosol [GO:0005829]; endosome membrane [GO:0010008]; membrane [GO:0016020]; dendrite [GO:0030425]; neuronal cell body [GO:0043025]; perikaryon [GO:0043204]; postsynapse [GO:0098794];
Nafisa_PRO5	Neurochondrin;Isoform of Q9UBB6, Isoform 3 of Neurochondrin	NCDN;NCDN	NA	Q9UBB6;Q9UBB6-3	4.142	-0.3952	XT NP A	2023ms1276	neuron projection development [GO:0031175]; bone resorption [GO:0045453]; regulation of neuronal synaptic plasticity [GO:0048168];	protein binding [GO:0005515];	nucleus [GO:0005634]; axon [GO:0030424]; cytosol [GO:0005829]; endosome membrane [GO:0010008]; membrane [GO:0016020]; dendrite [GO:0030425]; neuronal cell body [GO:0043025]; perikaryon [GO:0043204]; postsynapse [GO:0098794];
Nafisa_PRO4	Neurochondrin;Isoform of Q9UBB6, Isoform 3 of Neurochondrin	NCDN;NCDN	NA	Q9UBB6;Q9UBB6-3	3.8894	-0.6829	XT NP A	2023ms1276	neuron projection development [GO:0031175]; bone resorption [GO:0045453]; regulation of neuronal synaptic plasticity [GO:0048168];	protein binding [GO:0005515];	nucleus [GO:0005634]; axon [GO:0030424]; cytosol [GO:0005829]; endosome membrane [GO:0010008]; membrane [GO:0016020]; dendrite [GO:0030425]; neuronal cell body [GO:0043025]; perikaryon [GO:0043204]; postsynapse [GO:0098794];
Nafisa_PRO3	Neurochondrin;Isoform of Q9UBB6, Isoform 3 of Neurochondrin	NCDN;NCDN	NA	Q9UBB6;Q9UBB6-3	3.7651	-0.8054	XT NP A	2023ms1276	neuron projection development [GO:0031175]; bone resorption [GO:0045453]; regulation of neuronal synaptic plasticity [GO:0048168];	protein binding [GO:0005515];	nucleus [GO:0005634]; axon [GO:0030424]; cytosol [GO:0005829]; endosome membrane [GO:0010008]; membrane [GO:0016020]; dendrite [GO:0030425]; neuronal cell body [GO:0043025]; perikaryon [GO:0043204]; postsynapse [GO:0098794];
Nafisa_PRO2	Neurochondrin;Isoform of Q9UBB6, Isoform 3 of Neurochondrin	NCDN;NCDN	NA	Q9UBB6;Q9UBB6-3	3.898	-0.6538	XT NP A	2023ms1276	neuron projection development [GO:0031175]; bone resorption [GO:0045453]; regulation of neuronal synaptic plasticity [GO:0048168];	protein binding [GO:0005515];	nucleus [GO:0005634]; axon [GO:0030424]; cytosol [GO:0005829]; endosome membrane [GO:0010008]; membrane [GO:0016020]; dendrite [GO:0030425]; neuronal cell body [GO:0043025]; perikaryon [GO:0043204]; postsynapse [GO:0098794];
Nafisa_PRO1	Neurochondrin;Isoform of Q9UBB6, Isoform 3 of Neurochondrin	NCDN;NCDN	NA	Q9UBB6;Q9UBB6-3	3.7117	-0.8355	XT NP A	2023ms1276	neuron projection development [GO:0031175]; bone resorption [GO:0045453]; regulation of neuronal synaptic plasticity [GO:0048168];	protein binding [GO:0005515];	nucleus [GO:0005634]; axon [GO:0030424]; cytosol [GO:0005829]; endosome membrane [GO:0010008]; membrane [GO:0016020]; dendrite [GO:0030425]; neuronal cell body [GO:0043025]; perikaryon [GO:0043204]; postsynapse [GO:0098794];
Nafisa_SEN7	Mitotic checkpoint serine/threonine-protein kinase BUB1 beta;Isoform of O60566, Isoform 3 of Mitotic checkpoint serine/threonine-protein kinase BUB1 beta	BUB1B;BUB1B	NA	O60566;O60566-3	4.0454	-0.5673	XT NP A	2023ms1276	mitotic cell cycle [GO:0000278]; protein phosphorylation [GO:0006468]; apoptotic process [GO:0006915]; metaphase/anaphase transition of mitotic cell cycle [GO:0007091]; mitotic cell cycle checkpoint signaling [GO:0007093]; cell division [GO:0051301]; protein localization to chromosome, centromeric region [GO:0071459]; mitotic spindle assembly checkpoint signaling [GO:0007094]; meiotic sister chromatid cohesion, centromeric [GO:0051754];	protein kinase activity [GO:0004672]; protein binding [GO:0005515]; ATP binding [GO:0005524]; protein serine kinase activity [GO:0106310]; protein threonine kinase activity [GO:0106311];	kinetochore [GO:0000776]; cytoplasm [GO:0005737]; microtubule organizing center [GO:0005815]; spindle [GO:0005819]; cytosol [GO:0005829]; perinuclear region of cytoplasm [GO:0048471]; outer kinetochore [GO:0000940]; anaphase-promoting complex [GO:0005680];
Nafisa_SEN6	Mitotic checkpoint serine/threonine-protein kinase BUB1 beta;Isoform of O60566, Isoform 3 of Mitotic checkpoint serine/threonine-protein kinase BUB1 beta	BUB1B;BUB1B	NA	O60566;O60566-3	4.066	-0.5611	XT NP A	2023ms1276	mitotic cell cycle [GO:0000278]; protein phosphorylation [GO:0006468]; apoptotic process [GO:0006915]; metaphase/anaphase transition of mitotic cell cycle [GO:0007091]; mitotic cell cycle checkpoint signaling [GO:0007093]; cell division [GO:0051301]; protein localization to chromosome, centromeric region [GO:0071459]; mitotic spindle assembly checkpoint signaling [GO:0007094]; meiotic sister chromatid cohesion, centromeric [GO:0051754];	protein kinase activity [GO:0004672]; protein binding [GO:0005515]; ATP binding [GO:0005524]; protein serine kinase activity [GO:0106310]; protein threonine kinase activity [GO:0106311];	kinetochore [GO:0000776]; cytoplasm [GO:0005737]; microtubule organizing center [GO:0005815]; spindle [GO:0005819]; cytosol [GO:0005829]; perinuclear region of cytoplasm [GO:0048471]; outer kinetochore [GO:0000940]; anaphase-promoting complex [GO:0005680];
Nafisa_SEN5	Mitotic checkpoint serine/threonine-protein kinase BUB1 beta;Isoform of O60566, Isoform 3 of Mitotic checkpoint serine/threonine-protein kinase BUB1 beta	BUB1B;BUB1B	NA	O60566;O60566-3	4.1613	-0.4918	XT NP A	2023ms1276	mitotic cell cycle [GO:0000278]; protein phosphorylation [GO:0006468]; apoptotic process [GO:0006915]; metaphase/anaphase transition of mitotic cell cycle [GO:0007091]; mitotic cell cycle checkpoint signaling [GO:0007093]; cell division [GO:0051301]; protein localization to chromosome, centromeric region [GO:0071459]; mitotic spindle assembly checkpoint signaling [GO:0007094]; meiotic sister chromatid cohesion, centromeric [GO:0051754];	protein kinase activity [GO:0004672]; protein binding [GO:0005515]; ATP binding [GO:0005524]; protein serine kinase activity [GO:0106310]; protein threonine kinase activity [GO:0106311];	kinetochore [GO:0000776]; cytoplasm [GO:0005737]; microtubule organizing center [GO:0005815]; spindle [GO:0005819]; cytosol [GO:0005829]; perinuclear region of cytoplasm [GO:0048471]; outer kinetochore [GO:0000940]; anaphase-promoting complex [GO:0005680];
Nafisa_SEN4	Mitotic checkpoint serine/threonine-protein kinase BUB1 beta;Isoform of O60566, Isoform 3 of Mitotic checkpoint serine/threonine-protein kinase BUB1 beta	BUB1B;BUB1B	NA	O60566;O60566-3	4.0178	-0.6026	XT NP A	2023ms1276	mitotic cell cycle [GO:0000278]; protein phosphorylation [GO:0006468]; apoptotic process [GO:0006915]; metaphase/anaphase transition of mitotic cell cycle [GO:0007091]; mitotic cell cycle checkpoint signaling [GO:0007093]; cell division [GO:0051301]; protein localization to chromosome, centromeric region [GO:0071459]; mitotic spindle assembly checkpoint signaling [GO:0007094]; meiotic sister chromatid cohesion, centromeric [GO:0051754];	protein kinase activity [GO:0004672]; protein binding [GO:0005515]; ATP binding [GO:0005524]; protein serine kinase activity [GO:0106310]; protein threonine kinase activity [GO:0106311];	kinetochore [GO:0000776]; cytoplasm [GO:0005737]; microtubule organizing center [GO:0005815]; spindle [GO:0005819]; cytosol [GO:0005829]; perinuclear region of cytoplasm [GO:0048471]; outer kinetochore [GO:0000940]; anaphase-promoting complex [GO:0005680];
Nafisa_SEN3	Mitotic checkpoint serine/threonine-protein kinase BUB1 beta;Isoform of O60566, Isoform 3 of Mitotic checkpoint serine/threonine-protein kinase BUB1 beta	BUB1B;BUB1B	NA	O60566;O60566-3	4.04	-0.5796	XT NP A	2023ms1276	mitotic cell cycle [GO:0000278]; protein phosphorylation [GO:0006468]; apoptotic process [GO:0006915]; metaphase/anaphase transition of mitotic cell cycle [GO:0007091]; mitotic cell cycle checkpoint signaling [GO:0007093]; cell division [GO:0051301]; protein localization to chromosome, centromeric region [GO:0071459]; mitotic spindle assembly checkpoint signaling [GO:0007094]; meiotic sister chromatid cohesion, centromeric [GO:0051754];	protein kinase activity [GO:0004672]; protein binding [GO:0005515]; ATP binding [GO:0005524]; protein serine kinase activity [GO:0106310]; protein threonine kinase activity [GO:0106311];	kinetochore [GO:0000776]; cytoplasm [GO:0005737]; microtubule organizing center [GO:0005815]; spindle [GO:0005819]; cytosol [GO:0005829]; perinuclear region of cytoplasm [GO:0048471]; outer kinetochore [GO:0000940]; anaphase-promoting complex [GO:0005680];
Nafisa_SEN2	Mitotic checkpoint serine/threonine-protein kinase BUB1 beta;Isoform of O60566, Isoform 3 of Mitotic checkpoint serine/threonine-protein kinase BUB1 beta	BUB1B;BUB1B	NA	O60566;O60566-3	4.0913	-0.5416	XT NP A	2023ms1276	mitotic cell cycle [GO:0000278]; protein phosphorylation [GO:0006468]; apoptotic process [GO:0006915]; metaphase/anaphase transition of mitotic cell cycle [GO:0007091]; mitotic cell cycle checkpoint signaling [GO:0007093]; cell division [GO:0051301]; protein localization to chromosome, centromeric region [GO:0071459]; mitotic spindle assembly checkpoint signaling [GO:0007094]; meiotic sister chromatid cohesion, centromeric [GO:0051754];	protein kinase activity [GO:0004672]; protein binding [GO:0005515]; ATP binding [GO:0005524]; protein serine kinase activity [GO:0106310]; protein threonine kinase activity [GO:0106311];	kinetochore [GO:0000776]; cytoplasm [GO:0005737]; microtubule organizing center [GO:0005815]; spindle [GO:0005819]; cytosol [GO:0005829]; perinuclear region of cytoplasm [GO:0048471]; outer kinetochore [GO:0000940]; anaphase-promoting complex [GO:0005680];
Nafisa_SEN1	Mitotic checkpoint serine/threonine-protein kinase BUB1 beta;Isoform of O60566, Isoform 3 of Mitotic checkpoint serine/threonine-protein kinase BUB1 beta	BUB1B;BUB1B	NA	O60566;O60566-3	4.0786	-0.5391	XT NP A	2023ms1276	mitotic cell cycle [GO:0000278]; protein phosphorylation [GO:0006468]; apoptotic process [GO:0006915]; metaphase/anaphase transition of mitotic cell cycle [GO:0007091]; mitotic cell cycle checkpoint signaling [GO:0007093]; cell division [GO:0051301]; protein localization to chromosome, centromeric region [GO:0071459]; mitotic spindle assembly checkpoint signaling [GO:0007094]; meiotic sister chromatid cohesion, centromeric [GO:0051754];	protein kinase activity [GO:0004672]; protein binding [GO:0005515]; ATP binding [GO:0005524]; protein serine kinase activity [GO:0106310]; protein threonine kinase activity [GO:0106311];	kinetochore [GO:0000776]; cytoplasm [GO:0005737]; microtubule organizing center [GO:0005815]; spindle [GO:0005819]; cytosol [GO:0005829]; perinuclear region of cytoplasm [GO:0048471]; outer kinetochore [GO:0000940]; anaphase-promoting complex [GO:0005680];
Nafisa_PRO7	Mitotic checkpoint serine/threonine-protein kinase BUB1 beta;Isoform of O60566, Isoform 3 of Mitotic checkpoint serine/threonine-protein kinase BUB1 beta	BUB1B;BUB1B	NA	O60566;O60566-3	3.6882	-0.8667	XT NP A	2023ms1276	mitotic cell cycle [GO:0000278]; protein phosphorylation [GO:0006468]; apoptotic process [GO:0006915]; metaphase/anaphase transition of mitotic cell cycle [GO:0007091]; mitotic cell cycle checkpoint signaling [GO:0007093]; cell division [GO:0051301]; protein localization to chromosome, centromeric region [GO:0071459]; mitotic spindle assembly checkpoint signaling [GO:0007094]; meiotic sister chromatid cohesion, centromeric [GO:0051754];	protein kinase activity [GO:0004672]; protein binding [GO:0005515]; ATP binding [GO:0005524]; protein serine kinase activity [GO:0106310]; protein threonine kinase activity [GO:0106311];	kinetochore [GO:0000776]; cytoplasm [GO:0005737]; microtubule organizing center [GO:0005815]; spindle [GO:0005819]; cytosol [GO:0005829]; perinuclear region of cytoplasm [GO:0048471]; outer kinetochore [GO:0000940]; anaphase-promoting complex [GO:0005680];
Nafisa_PRO6	Mitotic checkpoint serine/threonine-protein kinase BUB1 beta;Isoform of O60566, Isoform 3 of Mitotic checkpoint serine/threonine-protein kinase BUB1 beta	BUB1B;BUB1B	NA	O60566;O60566-3	3.6924	-0.8526	XT NP A	2023ms1276	mitotic cell cycle [GO:0000278]; protein phosphorylation [GO:0006468]; apoptotic process [GO:0006915]; metaphase/anaphase transition of mitotic cell cycle [GO:0007091]; mitotic cell cycle checkpoint signaling [GO:0007093]; cell division [GO:0051301]; protein localization to chromosome, centromeric region [GO:0071459]; mitotic spindle assembly checkpoint signaling [GO:0007094]; meiotic sister chromatid cohesion, centromeric [GO:0051754];	protein kinase activity [GO:0004672]; protein binding [GO:0005515]; ATP binding [GO:0005524]; protein serine kinase activity [GO:0106310]; protein threonine kinase activity [GO:0106311];	kinetochore [GO:0000776]; cytoplasm [GO:0005737]; microtubule organizing center [GO:0005815]; spindle [GO:0005819]; cytosol [GO:0005829]; perinuclear region of cytoplasm [GO:0048471]; outer kinetochore [GO:0000940]; anaphase-promoting complex [GO:0005680];
Nafisa_PRO5	Mitotic checkpoint serine/threonine-protein kinase BUB1 beta;Isoform of O60566, Isoform 3 of Mitotic checkpoint serine/threonine-protein kinase BUB1 beta	BUB1B;BUB1B	NA	O60566;O60566-3	3.5976	-0.9396	XT NP A	2023ms1276	mitotic cell cycle [GO:0000278]; protein phosphorylation [GO:0006468]; apoptotic process [GO:0006915]; metaphase/anaphase transition of mitotic cell cycle [GO:0007091]; mitotic cell cycle checkpoint signaling [GO:0007093]; cell division [GO:0051301]; protein localization to chromosome, centromeric region [GO:0071459]; mitotic spindle assembly checkpoint signaling [GO:0007094]; meiotic sister chromatid cohesion, centromeric [GO:0051754];	protein kinase activity [GO:0004672]; protein binding [GO:0005515]; ATP binding [GO:0005524]; protein serine kinase activity [GO:0106310]; protein threonine kinase activity [GO:0106311];	kinetochore [GO:0000776]; cytoplasm [GO:0005737]; microtubule organizing center [GO:0005815]; spindle [GO:0005819]; cytosol [GO:0005829]; perinuclear region of cytoplasm [GO:0048471]; outer kinetochore [GO:0000940]; anaphase-promoting complex [GO:0005680];
Nafisa_PRO4	Mitotic checkpoint serine/threonine-protein kinase BUB1 beta;Isoform of O60566, Isoform 3 of Mitotic checkpoint serine/threonine-protein kinase BUB1 beta	BUB1B;BUB1B	NA	O60566;O60566-3	3.6731	-0.8991	XT NP A	2023ms1276	mitotic cell cycle [GO:0000278]; protein phosphorylation [GO:0006468]; apoptotic process [GO:0006915]; metaphase/anaphase transition of mitotic cell cycle [GO:0007091]; mitotic cell cycle checkpoint signaling [GO:0007093]; cell division [GO:0051301]; protein localization to chromosome, centromeric region [GO:0071459]; mitotic spindle assembly checkpoint signaling [GO:0007094]; meiotic sister chromatid cohesion, centromeric [GO:0051754];	protein kinase activity [GO:0004672]; protein binding [GO:0005515]; ATP binding [GO:0005524]; protein serine kinase activity [GO:0106310]; protein threonine kinase activity [GO:0106311];	kinetochore [GO:0000776]; cytoplasm [GO:0005737]; microtubule organizing center [GO:0005815]; spindle [GO:0005819]; cytosol [GO:0005829]; perinuclear region of cytoplasm [GO:0048471]; outer kinetochore [GO:0000940]; anaphase-promoting complex [GO:0005680];
Nafisa_PRO3	Mitotic checkpoint serine/threonine-protein kinase BUB1 beta;Isoform of O60566, Isoform 3 of Mitotic checkpoint serine/threonine-protein kinase BUB1 beta	BUB1B;BUB1B	NA	O60566;O60566-3	3.5069	-1.0636	XT NP A	2023ms1276	mitotic cell cycle [GO:0000278]; protein phosphorylation [GO:0006468]; apoptotic process [GO:0006915]; metaphase/anaphase transition of mitotic cell cycle [GO:0007091]; mitotic cell cycle checkpoint signaling [GO:0007093]; cell division [GO:0051301]; protein localization to chromosome, centromeric region [GO:0071459]; mitotic spindle assembly checkpoint signaling [GO:0007094]; meiotic sister chromatid cohesion, centromeric [GO:0051754];	protein kinase activity [GO:0004672]; protein binding [GO:0005515]; ATP binding [GO:0005524]; protein serine kinase activity [GO:0106310]; protein threonine kinase activity [GO:0106311];	kinetochore [GO:0000776]; cytoplasm [GO:0005737]; microtubule organizing center [GO:0005815]; spindle [GO:0005819]; cytosol [GO:0005829]; perinuclear region of cytoplasm [GO:0048471]; outer kinetochore [GO:0000940]; anaphase-promoting complex [GO:0005680];
Nafisa_PRO2	Mitotic checkpoint serine/threonine-protein kinase BUB1 beta;Isoform of O60566, Isoform 3 of Mitotic checkpoint serine/threonine-protein kinase BUB1 beta	BUB1B;BUB1B	NA	O60566;O60566-3	3.6703	-0.8814	XT NP A	2023ms1276	mitotic cell cycle [GO:0000278]; protein phosphorylation [GO:0006468]; apoptotic process [GO:0006915]; metaphase/anaphase transition of mitotic cell cycle [GO:0007091]; mitotic cell cycle checkpoint signaling [GO:0007093]; cell division [GO:0051301]; protein localization to chromosome, centromeric region [GO:0071459]; mitotic spindle assembly checkpoint signaling [GO:0007094]; meiotic sister chromatid cohesion, centromeric [GO:0051754];	protein kinase activity [GO:0004672]; protein binding [GO:0005515]; ATP binding [GO:0005524]; protein serine kinase activity [GO:0106310]; protein threonine kinase activity [GO:0106311];	kinetochore [GO:0000776]; cytoplasm [GO:0005737]; microtubule organizing center [GO:0005815]; spindle [GO:0005819]; cytosol [GO:0005829]; perinuclear region of cytoplasm [GO:0048471]; outer kinetochore [GO:0000940]; anaphase-promoting complex [GO:0005680];
Nafisa_PRO1	Mitotic checkpoint serine/threonine-protein kinase BUB1 beta;Isoform of O60566, Isoform 3 of Mitotic checkpoint serine/threonine-protein kinase BUB1 beta	BUB1B;BUB1B	NA	O60566;O60566-3	3.7797	-0.7675	XT NP A	2023ms1276	mitotic cell cycle [GO:0000278]; protein phosphorylation [GO:0006468]; apoptotic process [GO:0006915]; metaphase/anaphase transition of mitotic cell cycle [GO:0007091]; mitotic cell cycle checkpoint signaling [GO:0007093]; cell division [GO:0051301]; protein localization to chromosome, centromeric region [GO:0071459]; mitotic spindle assembly checkpoint signaling [GO:0007094]; meiotic sister chromatid cohesion, centromeric [GO:0051754];	protein kinase activity [GO:0004672]; protein binding [GO:0005515]; ATP binding [GO:0005524]; protein serine kinase activity [GO:0106310]; protein threonine kinase activity [GO:0106311];	kinetochore [GO:0000776]; cytoplasm [GO:0005737]; microtubule organizing center [GO:0005815]; spindle [GO:0005819]; cytosol [GO:0005829]; perinuclear region of cytoplasm [GO:0048471]; outer kinetochore [GO:0000940]; anaphase-promoting complex [GO:0005680];
Nafisa_SEN7	Platelet-activating factor acetylhydrolase IB subunit beta	PAFAH1B1	P43034	P43034	5.2227	0.6099	XT NP B	2023ms1276	establishment of mitotic spindle orientation [GO:0000132]; microtubule cytoskeleton organization [GO:0000226]; ameboidal-type cell migration [GO:0001667]; acrosome assembly [GO:0001675]; neuron migration [GO:0001764]; positive regulation of cytokine-mediated signaling pathway [GO:0001961]; microtubule-based process [GO:0007017]; chemical synaptic transmission [GO:0007268]; neuroblast proliferation [GO:0007405]; learning or memory [GO:0007611]; retrograde axonal transport [GO:0008090]; adult locomotory behavior [GO:0008344]; protein secretion [GO:0009306]; negative regulation of neuron projection development [GO:0010977]; lipid catabolic process [GO:0016042]; stem cell division [GO:0017145]; transmission of nerve impulse [GO:0019226]; corpus callosum morphogenesis [GO:0021540]; hippocampus development [GO:0021766]; layer formation in cerebral cortex [GO:0021819]; cerebral cortex neuron differentiation [GO:0021895]; cerebral cortex development [GO:0021987]; actin cytoskeleton organization [GO:0030036]; microtubule organizing center organization [GO:0031023]; osteoclast development [GO:0036035]; reelin-mediated signaling pathway [GO:0038026]; positive regulation of embryonic development [GO:0040019]; establishment of planar polarity of embryonic epithelium [GO:0042249]; regulation of GTPase activity [GO:0043087]; cortical microtubule organization [GO:0043622]; positive regulation of axon extension [GO:0045773]; positive regulation of mitotic cell cycle [GO:0045931]; negative regulation of JNK cascade [GO:0046329]; platelet activating factor metabolic process [GO:0046469]; vesicle transport along microtubule [GO:0047496]; brain morphogenesis [GO:0048854]; neuromuscular process controlling balance [GO:0050885]; microtubule sliding [GO:0051012]; nuclear membrane disassembly [GO:0051081]; establishment of centrosome localization [GO:0051660]; maintenance of centrosome location [GO:0051661]; auditory receptor cell development [GO:0060117]; positive regulation of dendritic spine morphogenesis [GO:0061003]; regulation of microtubule cytoskeleton organization [GO:0070507]; cochlea development [GO:0090102]; microtubule cytoskeleton organization involved in establishment of planar polarity [GO:0090176]; nuclear migration [GO:0007097]; germ cell development [GO:0007281]	protein binding [GO:0005515]; microtubule binding [GO:0008017]; heparin binding [GO:0008201]; dynactin binding [GO:0034452]; identical protein binding [GO:0042802]; phospholipase binding [GO:0043274]; dynein intermediate chain binding [GO:0045505]; protein heterodimerization activity [GO:0046982]; phosphoprotein binding [GO:0051219]; dynein complex binding [GO:0070840]; microtubule plus-end binding [GO:0051010]	cell leading edge [GO:0031252]; astral microtubule [GO:0000235]; kinetochore [GO:0000776]; nuclear envelope [GO:0005635]; centrosome [GO:0005813]; cytosol [GO:0005829]; cell cortex [GO:0005938]; motile cilium [GO:0031514]; nuclear membrane [GO:0031965]; stereocilium [GO:0032420]; synapse [GO:0045202]; perinuclear region of cytoplasm [GO:0048471]; extracellular exosome [GO:0070062]; central region of growth cone [GO:0090724]; axon cytoplasm [GO:1904115]; kinesin complex [GO:0005871]; microtubule associated complex [GO:0005875]; 1-alkyl-2-acetylglycerophosphocholine esterase complex [GO:0008247]; neuronal cell body [GO:0043025]; cytoplasmic microtubule [GO:0005881]; neuron projection [GO:0043005]
Nafisa_SEN6	Platelet-activating factor acetylhydrolase IB subunit beta	PAFAH1B1	P43034	P43034	5.2579	0.6309	XT NP B	2023ms1276	establishment of mitotic spindle orientation [GO:0000132]; microtubule cytoskeleton organization [GO:0000226]; ameboidal-type cell migration [GO:0001667]; acrosome assembly [GO:0001675]; neuron migration [GO:0001764]; positive regulation of cytokine-mediated signaling pathway [GO:0001961]; microtubule-based process [GO:0007017]; chemical synaptic transmission [GO:0007268]; neuroblast proliferation [GO:0007405]; learning or memory [GO:0007611]; retrograde axonal transport [GO:0008090]; adult locomotory behavior [GO:0008344]; protein secretion [GO:0009306]; negative regulation of neuron projection development [GO:0010977]; lipid catabolic process [GO:0016042]; stem cell division [GO:0017145]; transmission of nerve impulse [GO:0019226]; corpus callosum morphogenesis [GO:0021540]; hippocampus development [GO:0021766]; layer formation in cerebral cortex [GO:0021819]; cerebral cortex neuron differentiation [GO:0021895]; cerebral cortex development [GO:0021987]; actin cytoskeleton organization [GO:0030036]; microtubule organizing center organization [GO:0031023]; osteoclast development [GO:0036035]; reelin-mediated signaling pathway [GO:0038026]; positive regulation of embryonic development [GO:0040019]; establishment of planar polarity of embryonic epithelium [GO:0042249]; regulation of GTPase activity [GO:0043087]; cortical microtubule organization [GO:0043622]; positive regulation of axon extension [GO:0045773]; positive regulation of mitotic cell cycle [GO:0045931]; negative regulation of JNK cascade [GO:0046329]; platelet activating factor metabolic process [GO:0046469]; vesicle transport along microtubule [GO:0047496]; brain morphogenesis [GO:0048854]; neuromuscular process controlling balance [GO:0050885]; microtubule sliding [GO:0051012]; nuclear membrane disassembly [GO:0051081]; establishment of centrosome localization [GO:0051660]; maintenance of centrosome location [GO:0051661]; auditory receptor cell development [GO:0060117]; positive regulation of dendritic spine morphogenesis [GO:0061003]; regulation of microtubule cytoskeleton organization [GO:0070507]; cochlea development [GO:0090102]; microtubule cytoskeleton organization involved in establishment of planar polarity [GO:0090176]; nuclear migration [GO:0007097]; germ cell development [GO:0007281]	protein binding [GO:0005515]; microtubule binding [GO:0008017]; heparin binding [GO:0008201]; dynactin binding [GO:0034452]; identical protein binding [GO:0042802]; phospholipase binding [GO:0043274]; dynein intermediate chain binding [GO:0045505]; protein heterodimerization activity [GO:0046982]; phosphoprotein binding [GO:0051219]; dynein complex binding [GO:0070840]; microtubule plus-end binding [GO:0051010]	cell leading edge [GO:0031252]; astral microtubule [GO:0000235]; kinetochore [GO:0000776]; nuclear envelope [GO:0005635]; centrosome [GO:0005813]; cytosol [GO:0005829]; cell cortex [GO:0005938]; motile cilium [GO:0031514]; nuclear membrane [GO:0031965]; stereocilium [GO:0032420]; synapse [GO:0045202]; perinuclear region of cytoplasm [GO:0048471]; extracellular exosome [GO:0070062]; central region of growth cone [GO:0090724]; axon cytoplasm [GO:1904115]; kinesin complex [GO:0005871]; microtubule associated complex [GO:0005875]; 1-alkyl-2-acetylglycerophosphocholine esterase complex [GO:0008247]; neuronal cell body [GO:0043025]; cytoplasmic microtubule [GO:0005881]; neuron projection [GO:0043005]
Nafisa_SEN5	Platelet-activating factor acetylhydrolase IB subunit beta	PAFAH1B1	P43034	P43034	5.2462	0.5931	XT NP B	2023ms1276	establishment of mitotic spindle orientation [GO:0000132]; microtubule cytoskeleton organization [GO:0000226]; ameboidal-type cell migration [GO:0001667]; acrosome assembly [GO:0001675]; neuron migration [GO:0001764]; positive regulation of cytokine-mediated signaling pathway [GO:0001961]; microtubule-based process [GO:0007017]; chemical synaptic transmission [GO:0007268]; neuroblast proliferation [GO:0007405]; learning or memory [GO:0007611]; retrograde axonal transport [GO:0008090]; adult locomotory behavior [GO:0008344]; protein secretion [GO:0009306]; negative regulation of neuron projection development [GO:0010977]; lipid catabolic process [GO:0016042]; stem cell division [GO:0017145]; transmission of nerve impulse [GO:0019226]; corpus callosum morphogenesis [GO:0021540]; hippocampus development [GO:0021766]; layer formation in cerebral cortex [GO:0021819]; cerebral cortex neuron differentiation [GO:0021895]; cerebral cortex development [GO:0021987]; actin cytoskeleton organization [GO:0030036]; microtubule organizing center organization [GO:0031023]; osteoclast development [GO:0036035]; reelin-mediated signaling pathway [GO:0038026]; positive regulation of embryonic development [GO:0040019]; establishment of planar polarity of embryonic epithelium [GO:0042249]; regulation of GTPase activity [GO:0043087]; cortical microtubule organization [GO:0043622]; positive regulation of axon extension [GO:0045773]; positive regulation of mitotic cell cycle [GO:0045931]; negative regulation of JNK cascade [GO:0046329]; platelet activating factor metabolic process [GO:0046469]; vesicle transport along microtubule [GO:0047496]; brain morphogenesis [GO:0048854]; neuromuscular process controlling balance [GO:0050885]; microtubule sliding [GO:0051012]; nuclear membrane disassembly [GO:0051081]; establishment of centrosome localization [GO:0051660]; maintenance of centrosome location [GO:0051661]; auditory receptor cell development [GO:0060117]; positive regulation of dendritic spine morphogenesis [GO:0061003]; regulation of microtubule cytoskeleton organization [GO:0070507]; cochlea development [GO:0090102]; microtubule cytoskeleton organization involved in establishment of planar polarity [GO:0090176]; nuclear migration [GO:0007097]; germ cell development [GO:0007281]	protein binding [GO:0005515]; microtubule binding [GO:0008017]; heparin binding [GO:0008201]; dynactin binding [GO:0034452]; identical protein binding [GO:0042802]; phospholipase binding [GO:0043274]; dynein intermediate chain binding [GO:0045505]; protein heterodimerization activity [GO:0046982]; phosphoprotein binding [GO:0051219]; dynein complex binding [GO:0070840]; microtubule plus-end binding [GO:0051010]	cell leading edge [GO:0031252]; astral microtubule [GO:0000235]; kinetochore [GO:0000776]; nuclear envelope [GO:0005635]; centrosome [GO:0005813]; cytosol [GO:0005829]; cell cortex [GO:0005938]; motile cilium [GO:0031514]; nuclear membrane [GO:0031965]; stereocilium [GO:0032420]; synapse [GO:0045202]; perinuclear region of cytoplasm [GO:0048471]; extracellular exosome [GO:0070062]; central region of growth cone [GO:0090724]; axon cytoplasm [GO:1904115]; kinesin complex [GO:0005871]; microtubule associated complex [GO:0005875]; 1-alkyl-2-acetylglycerophosphocholine esterase complex [GO:0008247]; neuronal cell body [GO:0043025]; cytoplasmic microtubule [GO:0005881]; neuron projection [GO:0043005]
Nafisa_SEN4	Platelet-activating factor acetylhydrolase IB subunit beta	PAFAH1B1	P43034	P43034	5.2248	0.6045	XT NP B	2023ms1276	establishment of mitotic spindle orientation [GO:0000132]; microtubule cytoskeleton organization [GO:0000226]; ameboidal-type cell migration [GO:0001667]; acrosome assembly [GO:0001675]; neuron migration [GO:0001764]; positive regulation of cytokine-mediated signaling pathway [GO:0001961]; microtubule-based process [GO:0007017]; chemical synaptic transmission [GO:0007268]; neuroblast proliferation [GO:0007405]; learning or memory [GO:0007611]; retrograde axonal transport [GO:0008090]; adult locomotory behavior [GO:0008344]; protein secretion [GO:0009306]; negative regulation of neuron projection development [GO:0010977]; lipid catabolic process [GO:0016042]; stem cell division [GO:0017145]; transmission of nerve impulse [GO:0019226]; corpus callosum morphogenesis [GO:0021540]; hippocampus development [GO:0021766]; layer formation in cerebral cortex [GO:0021819]; cerebral cortex neuron differentiation [GO:0021895]; cerebral cortex development [GO:0021987]; actin cytoskeleton organization [GO:0030036]; microtubule organizing center organization [GO:0031023]; osteoclast development [GO:0036035]; reelin-mediated signaling pathway [GO:0038026]; positive regulation of embryonic development [GO:0040019]; establishment of planar polarity of embryonic epithelium [GO:0042249]; regulation of GTPase activity [GO:0043087]; cortical microtubule organization [GO:0043622]; positive regulation of axon extension [GO:0045773]; positive regulation of mitotic cell cycle [GO:0045931]; negative regulation of JNK cascade [GO:0046329]; platelet activating factor metabolic process [GO:0046469]; vesicle transport along microtubule [GO:0047496]; brain morphogenesis [GO:0048854]; neuromuscular process controlling balance [GO:0050885]; microtubule sliding [GO:0051012]; nuclear membrane disassembly [GO:0051081]; establishment of centrosome localization [GO:0051660]; maintenance of centrosome location [GO:0051661]; auditory receptor cell development [GO:0060117]; positive regulation of dendritic spine morphogenesis [GO:0061003]; regulation of microtubule cytoskeleton organization [GO:0070507]; cochlea development [GO:0090102]; microtubule cytoskeleton organization involved in establishment of planar polarity [GO:0090176]; nuclear migration [GO:0007097]; germ cell development [GO:0007281]	protein binding [GO:0005515]; microtubule binding [GO:0008017]; heparin binding [GO:0008201]; dynactin binding [GO:0034452]; identical protein binding [GO:0042802]; phospholipase binding [GO:0043274]; dynein intermediate chain binding [GO:0045505]; protein heterodimerization activity [GO:0046982]; phosphoprotein binding [GO:0051219]; dynein complex binding [GO:0070840]; microtubule plus-end binding [GO:0051010]	cell leading edge [GO:0031252]; astral microtubule [GO:0000235]; kinetochore [GO:0000776]; nuclear envelope [GO:0005635]; centrosome [GO:0005813]; cytosol [GO:0005829]; cell cortex [GO:0005938]; motile cilium [GO:0031514]; nuclear membrane [GO:0031965]; stereocilium [GO:0032420]; synapse [GO:0045202]; perinuclear region of cytoplasm [GO:0048471]; extracellular exosome [GO:0070062]; central region of growth cone [GO:0090724]; axon cytoplasm [GO:1904115]; kinesin complex [GO:0005871]; microtubule associated complex [GO:0005875]; 1-alkyl-2-acetylglycerophosphocholine esterase complex [GO:0008247]; neuronal cell body [GO:0043025]; cytoplasmic microtubule [GO:0005881]; neuron projection [GO:0043005]
Nafisa_SEN3	Platelet-activating factor acetylhydrolase IB subunit beta	PAFAH1B1	P43034	P43034	5.2503	0.6306	XT NP B	2023ms1276	establishment of mitotic spindle orientation [GO:0000132]; microtubule cytoskeleton organization [GO:0000226]; ameboidal-type cell migration [GO:0001667]; acrosome assembly [GO:0001675]; neuron migration [GO:0001764]; positive regulation of cytokine-mediated signaling pathway [GO:0001961]; microtubule-based process [GO:0007017]; chemical synaptic transmission [GO:0007268]; neuroblast proliferation [GO:0007405]; learning or memory [GO:0007611]; retrograde axonal transport [GO:0008090]; adult locomotory behavior [GO:0008344]; protein secretion [GO:0009306]; negative regulation of neuron projection development [GO:0010977]; lipid catabolic process [GO:0016042]; stem cell division [GO:0017145]; transmission of nerve impulse [GO:0019226]; corpus callosum morphogenesis [GO:0021540]; hippocampus development [GO:0021766]; layer formation in cerebral cortex [GO:0021819]; cerebral cortex neuron differentiation [GO:0021895]; cerebral cortex development [GO:0021987]; actin cytoskeleton organization [GO:0030036]; microtubule organizing center organization [GO:0031023]; osteoclast development [GO:0036035]; reelin-mediated signaling pathway [GO:0038026]; positive regulation of embryonic development [GO:0040019]; establishment of planar polarity of embryonic epithelium [GO:0042249]; regulation of GTPase activity [GO:0043087]; cortical microtubule organization [GO:0043622]; positive regulation of axon extension [GO:0045773]; positive regulation of mitotic cell cycle [GO:0045931]; negative regulation of JNK cascade [GO:0046329]; platelet activating factor metabolic process [GO:0046469]; vesicle transport along microtubule [GO:0047496]; brain morphogenesis [GO:0048854]; neuromuscular process controlling balance [GO:0050885]; microtubule sliding [GO:0051012]; nuclear membrane disassembly [GO:0051081]; establishment of centrosome localization [GO:0051660]; maintenance of centrosome location [GO:0051661]; auditory receptor cell development [GO:0060117]; positive regulation of dendritic spine morphogenesis [GO:0061003]; regulation of microtubule cytoskeleton organization [GO:0070507]; cochlea development [GO:0090102]; microtubule cytoskeleton organization involved in establishment of planar polarity [GO:0090176]; nuclear migration [GO:0007097]; germ cell development [GO:0007281]	protein binding [GO:0005515]; microtubule binding [GO:0008017]; heparin binding [GO:0008201]; dynactin binding [GO:0034452]; identical protein binding [GO:0042802]; phospholipase binding [GO:0043274]; dynein intermediate chain binding [GO:0045505]; protein heterodimerization activity [GO:0046982]; phosphoprotein binding [GO:0051219]; dynein complex binding [GO:0070840]; microtubule plus-end binding [GO:0051010]	cell leading edge [GO:0031252]; astral microtubule [GO:0000235]; kinetochore [GO:0000776]; nuclear envelope [GO:0005635]; centrosome [GO:0005813]; cytosol [GO:0005829]; cell cortex [GO:0005938]; motile cilium [GO:0031514]; nuclear membrane [GO:0031965]; stereocilium [GO:0032420]; synapse [GO:0045202]; perinuclear region of cytoplasm [GO:0048471]; extracellular exosome [GO:0070062]; central region of growth cone [GO:0090724]; axon cytoplasm [GO:1904115]; kinesin complex [GO:0005871]; microtubule associated complex [GO:0005875]; 1-alkyl-2-acetylglycerophosphocholine esterase complex [GO:0008247]; neuronal cell body [GO:0043025]; cytoplasmic microtubule [GO:0005881]; neuron projection [GO:0043005]
Nafisa_SEN2	Platelet-activating factor acetylhydrolase IB subunit beta	PAFAH1B1	P43034	P43034	5.268	0.6351	XT NP B	2023ms1276	establishment of mitotic spindle orientation [GO:0000132]; microtubule cytoskeleton organization [GO:0000226]; ameboidal-type cell migration [GO:0001667]; acrosome assembly [GO:0001675]; neuron migration [GO:0001764]; positive regulation of cytokine-mediated signaling pathway [GO:0001961]; microtubule-based process [GO:0007017]; chemical synaptic transmission [GO:0007268]; neuroblast proliferation [GO:0007405]; learning or memory [GO:0007611]; retrograde axonal transport [GO:0008090]; adult locomotory behavior [GO:0008344]; protein secretion [GO:0009306]; negative regulation of neuron projection development [GO:0010977]; lipid catabolic process [GO:0016042]; stem cell division [GO:0017145]; transmission of nerve impulse [GO:0019226]; corpus callosum morphogenesis [GO:0021540]; hippocampus development [GO:0021766]; layer formation in cerebral cortex [GO:0021819]; cerebral cortex neuron differentiation [GO:0021895]; cerebral cortex development [GO:0021987]; actin cytoskeleton organization [GO:0030036]; microtubule organizing center organization [GO:0031023]; osteoclast development [GO:0036035]; reelin-mediated signaling pathway [GO:0038026]; positive regulation of embryonic development [GO:0040019]; establishment of planar polarity of embryonic epithelium [GO:0042249]; regulation of GTPase activity [GO:0043087]; cortical microtubule organization [GO:0043622]; positive regulation of axon extension [GO:0045773]; positive regulation of mitotic cell cycle [GO:0045931]; negative regulation of JNK cascade [GO:0046329]; platelet activating factor metabolic process [GO:0046469]; vesicle transport along microtubule [GO:0047496]; brain morphogenesis [GO:0048854]; neuromuscular process controlling balance [GO:0050885]; microtubule sliding [GO:0051012]; nuclear membrane disassembly [GO:0051081]; establishment of centrosome localization [GO:0051660]; maintenance of centrosome location [GO:0051661]; auditory receptor cell development [GO:0060117]; positive regulation of dendritic spine morphogenesis [GO:0061003]; regulation of microtubule cytoskeleton organization [GO:0070507]; cochlea development [GO:0090102]; microtubule cytoskeleton organization involved in establishment of planar polarity [GO:0090176]; nuclear migration [GO:0007097]; germ cell development [GO:0007281]	protein binding [GO:0005515]; microtubule binding [GO:0008017]; heparin binding [GO:0008201]; dynactin binding [GO:0034452]; identical protein binding [GO:0042802]; phospholipase binding [GO:0043274]; dynein intermediate chain binding [GO:0045505]; protein heterodimerization activity [GO:0046982]; phosphoprotein binding [GO:0051219]; dynein complex binding [GO:0070840]; microtubule plus-end binding [GO:0051010]	cell leading edge [GO:0031252]; astral microtubule [GO:0000235]; kinetochore [GO:0000776]; nuclear envelope [GO:0005635]; centrosome [GO:0005813]; cytosol [GO:0005829]; cell cortex [GO:0005938]; motile cilium [GO:0031514]; nuclear membrane [GO:0031965]; stereocilium [GO:0032420]; synapse [GO:0045202]; perinuclear region of cytoplasm [GO:0048471]; extracellular exosome [GO:0070062]; central region of growth cone [GO:0090724]; axon cytoplasm [GO:1904115]; kinesin complex [GO:0005871]; microtubule associated complex [GO:0005875]; 1-alkyl-2-acetylglycerophosphocholine esterase complex [GO:0008247]; neuronal cell body [GO:0043025]; cytoplasmic microtubule [GO:0005881]; neuron projection [GO:0043005]
Nafisa_SEN1	Platelet-activating factor acetylhydrolase IB subunit beta	PAFAH1B1	P43034	P43034	5.2664	0.6487	XT NP B	2023ms1276	establishment of mitotic spindle orientation [GO:0000132]; microtubule cytoskeleton organization [GO:0000226]; ameboidal-type cell migration [GO:0001667]; acrosome assembly [GO:0001675]; neuron migration [GO:0001764]; positive regulation of cytokine-mediated signaling pathway [GO:0001961]; microtubule-based process [GO:0007017]; chemical synaptic transmission [GO:0007268]; neuroblast proliferation [GO:0007405]; learning or memory [GO:0007611]; retrograde axonal transport [GO:0008090]; adult locomotory behavior [GO:0008344]; protein secretion [GO:0009306]; negative regulation of neuron projection development [GO:0010977]; lipid catabolic process [GO:0016042]; stem cell division [GO:0017145]; transmission of nerve impulse [GO:0019226]; corpus callosum morphogenesis [GO:0021540]; hippocampus development [GO:0021766]; layer formation in cerebral cortex [GO:0021819]; cerebral cortex neuron differentiation [GO:0021895]; cerebral cortex development [GO:0021987]; actin cytoskeleton organization [GO:0030036]; microtubule organizing center organization [GO:0031023]; osteoclast development [GO:0036035]; reelin-mediated signaling pathway [GO:0038026]; positive regulation of embryonic development [GO:0040019]; establishment of planar polarity of embryonic epithelium [GO:0042249]; regulation of GTPase activity [GO:0043087]; cortical microtubule organization [GO:0043622]; positive regulation of axon extension [GO:0045773]; positive regulation of mitotic cell cycle [GO:0045931]; negative regulation of JNK cascade [GO:0046329]; platelet activating factor metabolic process [GO:0046469]; vesicle transport along microtubule [GO:0047496]; brain morphogenesis [GO:0048854]; neuromuscular process controlling balance [GO:0050885]; microtubule sliding [GO:0051012]; nuclear membrane disassembly [GO:0051081]; establishment of centrosome localization [GO:0051660]; maintenance of centrosome location [GO:0051661]; auditory receptor cell development [GO:0060117]; positive regulation of dendritic spine morphogenesis [GO:0061003]; regulation of microtubule cytoskeleton organization [GO:0070507]; cochlea development [GO:0090102]; microtubule cytoskeleton organization involved in establishment of planar polarity [GO:0090176]; nuclear migration [GO:0007097]; germ cell development [GO:0007281]	protein binding [GO:0005515]; microtubule binding [GO:0008017]; heparin binding [GO:0008201]; dynactin binding [GO:0034452]; identical protein binding [GO:0042802]; phospholipase binding [GO:0043274]; dynein intermediate chain binding [GO:0045505]; protein heterodimerization activity [GO:0046982]; phosphoprotein binding [GO:0051219]; dynein complex binding [GO:0070840]; microtubule plus-end binding [GO:0051010]	cell leading edge [GO:0031252]; astral microtubule [GO:0000235]; kinetochore [GO:0000776]; nuclear envelope [GO:0005635]; centrosome [GO:0005813]; cytosol [GO:0005829]; cell cortex [GO:0005938]; motile cilium [GO:0031514]; nuclear membrane [GO:0031965]; stereocilium [GO:0032420]; synapse [GO:0045202]; perinuclear region of cytoplasm [GO:0048471]; extracellular exosome [GO:0070062]; central region of growth cone [GO:0090724]; axon cytoplasm [GO:1904115]; kinesin complex [GO:0005871]; microtubule associated complex [GO:0005875]; 1-alkyl-2-acetylglycerophosphocholine esterase complex [GO:0008247]; neuronal cell body [GO:0043025]; cytoplasmic microtubule [GO:0005881]; neuron projection [GO:0043005]
Nafisa_PRO7	Platelet-activating factor acetylhydrolase IB subunit beta	PAFAH1B1	P43034	P43034	4.9343	0.3794	XT NP B	2023ms1276	establishment of mitotic spindle orientation [GO:0000132]; microtubule cytoskeleton organization [GO:0000226]; ameboidal-type cell migration [GO:0001667]; acrosome assembly [GO:0001675]; neuron migration [GO:0001764]; positive regulation of cytokine-mediated signaling pathway [GO:0001961]; microtubule-based process [GO:0007017]; chemical synaptic transmission [GO:0007268]; neuroblast proliferation [GO:0007405]; learning or memory [GO:0007611]; retrograde axonal transport [GO:0008090]; adult locomotory behavior [GO:0008344]; protein secretion [GO:0009306]; negative regulation of neuron projection development [GO:0010977]; lipid catabolic process [GO:0016042]; stem cell division [GO:0017145]; transmission of nerve impulse [GO:0019226]; corpus callosum morphogenesis [GO:0021540]; hippocampus development [GO:0021766]; layer formation in cerebral cortex [GO:0021819]; cerebral cortex neuron differentiation [GO:0021895]; cerebral cortex development [GO:0021987]; actin cytoskeleton organization [GO:0030036]; microtubule organizing center organization [GO:0031023]; osteoclast development [GO:0036035]; reelin-mediated signaling pathway [GO:0038026]; positive regulation of embryonic development [GO:0040019]; establishment of planar polarity of embryonic epithelium [GO:0042249]; regulation of GTPase activity [GO:0043087]; cortical microtubule organization [GO:0043622]; positive regulation of axon extension [GO:0045773]; positive regulation of mitotic cell cycle [GO:0045931]; negative regulation of JNK cascade [GO:0046329]; platelet activating factor metabolic process [GO:0046469]; vesicle transport along microtubule [GO:0047496]; brain morphogenesis [GO:0048854]; neuromuscular process controlling balance [GO:0050885]; microtubule sliding [GO:0051012]; nuclear membrane disassembly [GO:0051081]; establishment of centrosome localization [GO:0051660]; maintenance of centrosome location [GO:0051661]; auditory receptor cell development [GO:0060117]; positive regulation of dendritic spine morphogenesis [GO:0061003]; regulation of microtubule cytoskeleton organization [GO:0070507]; cochlea development [GO:0090102]; microtubule cytoskeleton organization involved in establishment of planar polarity [GO:0090176]; nuclear migration [GO:0007097]; germ cell development [GO:0007281]	protein binding [GO:0005515]; microtubule binding [GO:0008017]; heparin binding [GO:0008201]; dynactin binding [GO:0034452]; identical protein binding [GO:0042802]; phospholipase binding [GO:0043274]; dynein intermediate chain binding [GO:0045505]; protein heterodimerization activity [GO:0046982]; phosphoprotein binding [GO:0051219]; dynein complex binding [GO:0070840]; microtubule plus-end binding [GO:0051010]	cell leading edge [GO:0031252]; astral microtubule [GO:0000235]; kinetochore [GO:0000776]; nuclear envelope [GO:0005635]; centrosome [GO:0005813]; cytosol [GO:0005829]; cell cortex [GO:0005938]; motile cilium [GO:0031514]; nuclear membrane [GO:0031965]; stereocilium [GO:0032420]; synapse [GO:0045202]; perinuclear region of cytoplasm [GO:0048471]; extracellular exosome [GO:0070062]; central region of growth cone [GO:0090724]; axon cytoplasm [GO:1904115]; kinesin complex [GO:0005871]; microtubule associated complex [GO:0005875]; 1-alkyl-2-acetylglycerophosphocholine esterase complex [GO:0008247]; neuronal cell body [GO:0043025]; cytoplasmic microtubule [GO:0005881]; neuron projection [GO:0043005]
Nafisa_PRO6	Platelet-activating factor acetylhydrolase IB subunit beta	PAFAH1B1	P43034	P43034	4.9373	0.3922	XT NP B	2023ms1276	establishment of mitotic spindle orientation [GO:0000132]; microtubule cytoskeleton organization [GO:0000226]; ameboidal-type cell migration [GO:0001667]; acrosome assembly [GO:0001675]; neuron migration [GO:0001764]; positive regulation of cytokine-mediated signaling pathway [GO:0001961]; microtubule-based process [GO:0007017]; chemical synaptic transmission [GO:0007268]; neuroblast proliferation [GO:0007405]; learning or memory [GO:0007611]; retrograde axonal transport [GO:0008090]; adult locomotory behavior [GO:0008344]; protein secretion [GO:0009306]; negative regulation of neuron projection development [GO:0010977]; lipid catabolic process [GO:0016042]; stem cell division [GO:0017145]; transmission of nerve impulse [GO:0019226]; corpus callosum morphogenesis [GO:0021540]; hippocampus development [GO:0021766]; layer formation in cerebral cortex [GO:0021819]; cerebral cortex neuron differentiation [GO:0021895]; cerebral cortex development [GO:0021987]; actin cytoskeleton organization [GO:0030036]; microtubule organizing center organization [GO:0031023]; osteoclast development [GO:0036035]; reelin-mediated signaling pathway [GO:0038026]; positive regulation of embryonic development [GO:0040019]; establishment of planar polarity of embryonic epithelium [GO:0042249]; regulation of GTPase activity [GO:0043087]; cortical microtubule organization [GO:0043622]; positive regulation of axon extension [GO:0045773]; positive regulation of mitotic cell cycle [GO:0045931]; negative regulation of JNK cascade [GO:0046329]; platelet activating factor metabolic process [GO:0046469]; vesicle transport along microtubule [GO:0047496]; brain morphogenesis [GO:0048854]; neuromuscular process controlling balance [GO:0050885]; microtubule sliding [GO:0051012]; nuclear membrane disassembly [GO:0051081]; establishment of centrosome localization [GO:0051660]; maintenance of centrosome location [GO:0051661]; auditory receptor cell development [GO:0060117]; positive regulation of dendritic spine morphogenesis [GO:0061003]; regulation of microtubule cytoskeleton organization [GO:0070507]; cochlea development [GO:0090102]; microtubule cytoskeleton organization involved in establishment of planar polarity [GO:0090176]; nuclear migration [GO:0007097]; germ cell development [GO:0007281]	protein binding [GO:0005515]; microtubule binding [GO:0008017]; heparin binding [GO:0008201]; dynactin binding [GO:0034452]; identical protein binding [GO:0042802]; phospholipase binding [GO:0043274]; dynein intermediate chain binding [GO:0045505]; protein heterodimerization activity [GO:0046982]; phosphoprotein binding [GO:0051219]; dynein complex binding [GO:0070840]; microtubule plus-end binding [GO:0051010]	cell leading edge [GO:0031252]; astral microtubule [GO:0000235]; kinetochore [GO:0000776]; nuclear envelope [GO:0005635]; centrosome [GO:0005813]; cytosol [GO:0005829]; cell cortex [GO:0005938]; motile cilium [GO:0031514]; nuclear membrane [GO:0031965]; stereocilium [GO:0032420]; synapse [GO:0045202]; perinuclear region of cytoplasm [GO:0048471]; extracellular exosome [GO:0070062]; central region of growth cone [GO:0090724]; axon cytoplasm [GO:1904115]; kinesin complex [GO:0005871]; microtubule associated complex [GO:0005875]; 1-alkyl-2-acetylglycerophosphocholine esterase complex [GO:0008247]; neuronal cell body [GO:0043025]; cytoplasmic microtubule [GO:0005881]; neuron projection [GO:0043005]
Nafisa_PRO5	Platelet-activating factor acetylhydrolase IB subunit beta	PAFAH1B1	P43034	P43034	4.9188	0.3816	XT NP B	2023ms1276	establishment of mitotic spindle orientation [GO:0000132]; microtubule cytoskeleton organization [GO:0000226]; ameboidal-type cell migration [GO:0001667]; acrosome assembly [GO:0001675]; neuron migration [GO:0001764]; positive regulation of cytokine-mediated signaling pathway [GO:0001961]; microtubule-based process [GO:0007017]; chemical synaptic transmission [GO:0007268]; neuroblast proliferation [GO:0007405]; learning or memory [GO:0007611]; retrograde axonal transport [GO:0008090]; adult locomotory behavior [GO:0008344]; protein secretion [GO:0009306]; negative regulation of neuron projection development [GO:0010977]; lipid catabolic process [GO:0016042]; stem cell division [GO:0017145]; transmission of nerve impulse [GO:0019226]; corpus callosum morphogenesis [GO:0021540]; hippocampus development [GO:0021766]; layer formation in cerebral cortex [GO:0021819]; cerebral cortex neuron differentiation [GO:0021895]; cerebral cortex development [GO:0021987]; actin cytoskeleton organization [GO:0030036]; microtubule organizing center organization [GO:0031023]; osteoclast development [GO:0036035]; reelin-mediated signaling pathway [GO:0038026]; positive regulation of embryonic development [GO:0040019]; establishment of planar polarity of embryonic epithelium [GO:0042249]; regulation of GTPase activity [GO:0043087]; cortical microtubule organization [GO:0043622]; positive regulation of axon extension [GO:0045773]; positive regulation of mitotic cell cycle [GO:0045931]; negative regulation of JNK cascade [GO:0046329]; platelet activating factor metabolic process [GO:0046469]; vesicle transport along microtubule [GO:0047496]; brain morphogenesis [GO:0048854]; neuromuscular process controlling balance [GO:0050885]; microtubule sliding [GO:0051012]; nuclear membrane disassembly [GO:0051081]; establishment of centrosome localization [GO:0051660]; maintenance of centrosome location [GO:0051661]; auditory receptor cell development [GO:0060117]; positive regulation of dendritic spine morphogenesis [GO:0061003]; regulation of microtubule cytoskeleton organization [GO:0070507]; cochlea development [GO:0090102]; microtubule cytoskeleton organization involved in establishment of planar polarity [GO:0090176]; nuclear migration [GO:0007097]; germ cell development [GO:0007281]	protein binding [GO:0005515]; microtubule binding [GO:0008017]; heparin binding [GO:0008201]; dynactin binding [GO:0034452]; identical protein binding [GO:0042802]; phospholipase binding [GO:0043274]; dynein intermediate chain binding [GO:0045505]; protein heterodimerization activity [GO:0046982]; phosphoprotein binding [GO:0051219]; dynein complex binding [GO:0070840]; microtubule plus-end binding [GO:0051010]	cell leading edge [GO:0031252]; astral microtubule [GO:0000235]; kinetochore [GO:0000776]; nuclear envelope [GO:0005635]; centrosome [GO:0005813]; cytosol [GO:0005829]; cell cortex [GO:0005938]; motile cilium [GO:0031514]; nuclear membrane [GO:0031965]; stereocilium [GO:0032420]; synapse [GO:0045202]; perinuclear region of cytoplasm [GO:0048471]; extracellular exosome [GO:0070062]; central region of growth cone [GO:0090724]; axon cytoplasm [GO:1904115]; kinesin complex [GO:0005871]; microtubule associated complex [GO:0005875]; 1-alkyl-2-acetylglycerophosphocholine esterase complex [GO:0008247]; neuronal cell body [GO:0043025]; cytoplasmic microtubule [GO:0005881]; neuron projection [GO:0043005]
Nafisa_PRO4	Platelet-activating factor acetylhydrolase IB subunit beta	PAFAH1B1	P43034	P43034	4.9377	0.3655	XT NP B	2023ms1276	establishment of mitotic spindle orientation [GO:0000132]; microtubule cytoskeleton organization [GO:0000226]; ameboidal-type cell migration [GO:0001667]; acrosome assembly [GO:0001675]; neuron migration [GO:0001764]; positive regulation of cytokine-mediated signaling pathway [GO:0001961]; microtubule-based process [GO:0007017]; chemical synaptic transmission [GO:0007268]; neuroblast proliferation [GO:0007405]; learning or memory [GO:0007611]; retrograde axonal transport [GO:0008090]; adult locomotory behavior [GO:0008344]; protein secretion [GO:0009306]; negative regulation of neuron projection development [GO:0010977]; lipid catabolic process [GO:0016042]; stem cell division [GO:0017145]; transmission of nerve impulse [GO:0019226]; corpus callosum morphogenesis [GO:0021540]; hippocampus development [GO:0021766]; layer formation in cerebral cortex [GO:0021819]; cerebral cortex neuron differentiation [GO:0021895]; cerebral cortex development [GO:0021987]; actin cytoskeleton organization [GO:0030036]; microtubule organizing center organization [GO:0031023]; osteoclast development [GO:0036035]; reelin-mediated signaling pathway [GO:0038026]; positive regulation of embryonic development [GO:0040019]; establishment of planar polarity of embryonic epithelium [GO:0042249]; regulation of GTPase activity [GO:0043087]; cortical microtubule organization [GO:0043622]; positive regulation of axon extension [GO:0045773]; positive regulation of mitotic cell cycle [GO:0045931]; negative regulation of JNK cascade [GO:0046329]; platelet activating factor metabolic process [GO:0046469]; vesicle transport along microtubule [GO:0047496]; brain morphogenesis [GO:0048854]; neuromuscular process controlling balance [GO:0050885]; microtubule sliding [GO:0051012]; nuclear membrane disassembly [GO:0051081]; establishment of centrosome localization [GO:0051660]; maintenance of centrosome location [GO:0051661]; auditory receptor cell development [GO:0060117]; positive regulation of dendritic spine morphogenesis [GO:0061003]; regulation of microtubule cytoskeleton organization [GO:0070507]; cochlea development [GO:0090102]; microtubule cytoskeleton organization involved in establishment of planar polarity [GO:0090176]; nuclear migration [GO:0007097]; germ cell development [GO:0007281]	protein binding [GO:0005515]; microtubule binding [GO:0008017]; heparin binding [GO:0008201]; dynactin binding [GO:0034452]; identical protein binding [GO:0042802]; phospholipase binding [GO:0043274]; dynein intermediate chain binding [GO:0045505]; protein heterodimerization activity [GO:0046982]; phosphoprotein binding [GO:0051219]; dynein complex binding [GO:0070840]; microtubule plus-end binding [GO:0051010]	cell leading edge [GO:0031252]; astral microtubule [GO:0000235]; kinetochore [GO:0000776]; nuclear envelope [GO:0005635]; centrosome [GO:0005813]; cytosol [GO:0005829]; cell cortex [GO:0005938]; motile cilium [GO:0031514]; nuclear membrane [GO:0031965]; stereocilium [GO:0032420]; synapse [GO:0045202]; perinuclear region of cytoplasm [GO:0048471]; extracellular exosome [GO:0070062]; central region of growth cone [GO:0090724]; axon cytoplasm [GO:1904115]; kinesin complex [GO:0005871]; microtubule associated complex [GO:0005875]; 1-alkyl-2-acetylglycerophosphocholine esterase complex [GO:0008247]; neuronal cell body [GO:0043025]; cytoplasmic microtubule [GO:0005881]; neuron projection [GO:0043005]
Nafisa_PRO3	Platelet-activating factor acetylhydrolase IB subunit beta	PAFAH1B1	P43034	P43034	4.9385	0.368	XT NP B	2023ms1276	establishment of mitotic spindle orientation [GO:0000132]; microtubule cytoskeleton organization [GO:0000226]; ameboidal-type cell migration [GO:0001667]; acrosome assembly [GO:0001675]; neuron migration [GO:0001764]; positive regulation of cytokine-mediated signaling pathway [GO:0001961]; microtubule-based process [GO:0007017]; chemical synaptic transmission [GO:0007268]; neuroblast proliferation [GO:0007405]; learning or memory [GO:0007611]; retrograde axonal transport [GO:0008090]; adult locomotory behavior [GO:0008344]; protein secretion [GO:0009306]; negative regulation of neuron projection development [GO:0010977]; lipid catabolic process [GO:0016042]; stem cell division [GO:0017145]; transmission of nerve impulse [GO:0019226]; corpus callosum morphogenesis [GO:0021540]; hippocampus development [GO:0021766]; layer formation in cerebral cortex [GO:0021819]; cerebral cortex neuron differentiation [GO:0021895]; cerebral cortex development [GO:0021987]; actin cytoskeleton organization [GO:0030036]; microtubule organizing center organization [GO:0031023]; osteoclast development [GO:0036035]; reelin-mediated signaling pathway [GO:0038026]; positive regulation of embryonic development [GO:0040019]; establishment of planar polarity of embryonic epithelium [GO:0042249]; regulation of GTPase activity [GO:0043087]; cortical microtubule organization [GO:0043622]; positive regulation of axon extension [GO:0045773]; positive regulation of mitotic cell cycle [GO:0045931]; negative regulation of JNK cascade [GO:0046329]; platelet activating factor metabolic process [GO:0046469]; vesicle transport along microtubule [GO:0047496]; brain morphogenesis [GO:0048854]; neuromuscular process controlling balance [GO:0050885]; microtubule sliding [GO:0051012]; nuclear membrane disassembly [GO:0051081]; establishment of centrosome localization [GO:0051660]; maintenance of centrosome location [GO:0051661]; auditory receptor cell development [GO:0060117]; positive regulation of dendritic spine morphogenesis [GO:0061003]; regulation of microtubule cytoskeleton organization [GO:0070507]; cochlea development [GO:0090102]; microtubule cytoskeleton organization involved in establishment of planar polarity [GO:0090176]; nuclear migration [GO:0007097]; germ cell development [GO:0007281]	protein binding [GO:0005515]; microtubule binding [GO:0008017]; heparin binding [GO:0008201]; dynactin binding [GO:0034452]; identical protein binding [GO:0042802]; phospholipase binding [GO:0043274]; dynein intermediate chain binding [GO:0045505]; protein heterodimerization activity [GO:0046982]; phosphoprotein binding [GO:0051219]; dynein complex binding [GO:0070840]; microtubule plus-end binding [GO:0051010]	cell leading edge [GO:0031252]; astral microtubule [GO:0000235]; kinetochore [GO:0000776]; nuclear envelope [GO:0005635]; centrosome [GO:0005813]; cytosol [GO:0005829]; cell cortex [GO:0005938]; motile cilium [GO:0031514]; nuclear membrane [GO:0031965]; stereocilium [GO:0032420]; synapse [GO:0045202]; perinuclear region of cytoplasm [GO:0048471]; extracellular exosome [GO:0070062]; central region of growth cone [GO:0090724]; axon cytoplasm [GO:1904115]; kinesin complex [GO:0005871]; microtubule associated complex [GO:0005875]; 1-alkyl-2-acetylglycerophosphocholine esterase complex [GO:0008247]; neuronal cell body [GO:0043025]; cytoplasmic microtubule [GO:0005881]; neuron projection [GO:0043005]
Nafisa_PRO2	Platelet-activating factor acetylhydrolase IB subunit beta	PAFAH1B1	P43034	P43034	4.9256	0.3738	XT NP B	2023ms1276	establishment of mitotic spindle orientation [GO:0000132]; microtubule cytoskeleton organization [GO:0000226]; ameboidal-type cell migration [GO:0001667]; acrosome assembly [GO:0001675]; neuron migration [GO:0001764]; positive regulation of cytokine-mediated signaling pathway [GO:0001961]; microtubule-based process [GO:0007017]; chemical synaptic transmission [GO:0007268]; neuroblast proliferation [GO:0007405]; learning or memory [GO:0007611]; retrograde axonal transport [GO:0008090]; adult locomotory behavior [GO:0008344]; protein secretion [GO:0009306]; negative regulation of neuron projection development [GO:0010977]; lipid catabolic process [GO:0016042]; stem cell division [GO:0017145]; transmission of nerve impulse [GO:0019226]; corpus callosum morphogenesis [GO:0021540]; hippocampus development [GO:0021766]; layer formation in cerebral cortex [GO:0021819]; cerebral cortex neuron differentiation [GO:0021895]; cerebral cortex development [GO:0021987]; actin cytoskeleton organization [GO:0030036]; microtubule organizing center organization [GO:0031023]; osteoclast development [GO:0036035]; reelin-mediated signaling pathway [GO:0038026]; positive regulation of embryonic development [GO:0040019]; establishment of planar polarity of embryonic epithelium [GO:0042249]; regulation of GTPase activity [GO:0043087]; cortical microtubule organization [GO:0043622]; positive regulation of axon extension [GO:0045773]; positive regulation of mitotic cell cycle [GO:0045931]; negative regulation of JNK cascade [GO:0046329]; platelet activating factor metabolic process [GO:0046469]; vesicle transport along microtubule [GO:0047496]; brain morphogenesis [GO:0048854]; neuromuscular process controlling balance [GO:0050885]; microtubule sliding [GO:0051012]; nuclear membrane disassembly [GO:0051081]; establishment of centrosome localization [GO:0051660]; maintenance of centrosome location [GO:0051661]; auditory receptor cell development [GO:0060117]; positive regulation of dendritic spine morphogenesis [GO:0061003]; regulation of microtubule cytoskeleton organization [GO:0070507]; cochlea development [GO:0090102]; microtubule cytoskeleton organization involved in establishment of planar polarity [GO:0090176]; nuclear migration [GO:0007097]; germ cell development [GO:0007281]	protein binding [GO:0005515]; microtubule binding [GO:0008017]; heparin binding [GO:0008201]; dynactin binding [GO:0034452]; identical protein binding [GO:0042802]; phospholipase binding [GO:0043274]; dynein intermediate chain binding [GO:0045505]; protein heterodimerization activity [GO:0046982]; phosphoprotein binding [GO:0051219]; dynein complex binding [GO:0070840]; microtubule plus-end binding [GO:0051010]	cell leading edge [GO:0031252]; astral microtubule [GO:0000235]; kinetochore [GO:0000776]; nuclear envelope [GO:0005635]; centrosome [GO:0005813]; cytosol [GO:0005829]; cell cortex [GO:0005938]; motile cilium [GO:0031514]; nuclear membrane [GO:0031965]; stereocilium [GO:0032420]; synapse [GO:0045202]; perinuclear region of cytoplasm [GO:0048471]; extracellular exosome [GO:0070062]; central region of growth cone [GO:0090724]; axon cytoplasm [GO:1904115]; kinesin complex [GO:0005871]; microtubule associated complex [GO:0005875]; 1-alkyl-2-acetylglycerophosphocholine esterase complex [GO:0008247]; neuronal cell body [GO:0043025]; cytoplasmic microtubule [GO:0005881]; neuron projection [GO:0043005]
Nafisa_PRO1	Platelet-activating factor acetylhydrolase IB subunit beta	PAFAH1B1	P43034	P43034	4.9345	0.3872	XT NP B	2023ms1276	establishment of mitotic spindle orientation [GO:0000132]; microtubule cytoskeleton organization [GO:0000226]; ameboidal-type cell migration [GO:0001667]; acrosome assembly [GO:0001675]; neuron migration [GO:0001764]; positive regulation of cytokine-mediated signaling pathway [GO:0001961]; microtubule-based process [GO:0007017]; chemical synaptic transmission [GO:0007268]; neuroblast proliferation [GO:0007405]; learning or memory [GO:0007611]; retrograde axonal transport [GO:0008090]; adult locomotory behavior [GO:0008344]; protein secretion [GO:0009306]; negative regulation of neuron projection development [GO:0010977]; lipid catabolic process [GO:0016042]; stem cell division [GO:0017145]; transmission of nerve impulse [GO:0019226]; corpus callosum morphogenesis [GO:0021540]; hippocampus development [GO:0021766]; layer formation in cerebral cortex [GO:0021819]; cerebral cortex neuron differentiation [GO:0021895]; cerebral cortex development [GO:0021987]; actin cytoskeleton organization [GO:0030036]; microtubule organizing center organization [GO:0031023]; osteoclast development [GO:0036035]; reelin-mediated signaling pathway [GO:0038026]; positive regulation of embryonic development [GO:0040019]; establishment of planar polarity of embryonic epithelium [GO:0042249]; regulation of GTPase activity [GO:0043087]; cortical microtubule organization [GO:0043622]; positive regulation of axon extension [GO:0045773]; positive regulation of mitotic cell cycle [GO:0045931]; negative regulation of JNK cascade [GO:0046329]; platelet activating factor metabolic process [GO:0046469]; vesicle transport along microtubule [GO:0047496]; brain morphogenesis [GO:0048854]; neuromuscular process controlling balance [GO:0050885]; microtubule sliding [GO:0051012]; nuclear membrane disassembly [GO:0051081]; establishment of centrosome localization [GO:0051660]; maintenance of centrosome location [GO:0051661]; auditory receptor cell development [GO:0060117]; positive regulation of dendritic spine morphogenesis [GO:0061003]; regulation of microtubule cytoskeleton organization [GO:0070507]; cochlea development [GO:0090102]; microtubule cytoskeleton organization involved in establishment of planar polarity [GO:0090176]; nuclear migration [GO:0007097]; germ cell development [GO:0007281]	protein binding [GO:0005515]; microtubule binding [GO:0008017]; heparin binding [GO:0008201]; dynactin binding [GO:0034452]; identical protein binding [GO:0042802]; phospholipase binding [GO:0043274]; dynein intermediate chain binding [GO:0045505]; protein heterodimerization activity [GO:0046982]; phosphoprotein binding [GO:0051219]; dynein complex binding [GO:0070840]; microtubule plus-end binding [GO:0051010]	cell leading edge [GO:0031252]; astral microtubule [GO:0000235]; kinetochore [GO:0000776]; nuclear envelope [GO:0005635]; centrosome [GO:0005813]; cytosol [GO:0005829]; cell cortex [GO:0005938]; motile cilium [GO:0031514]; nuclear membrane [GO:0031965]; stereocilium [GO:0032420]; synapse [GO:0045202]; perinuclear region of cytoplasm [GO:0048471]; extracellular exosome [GO:0070062]; central region of growth cone [GO:0090724]; axon cytoplasm [GO:1904115]; kinesin complex [GO:0005871]; microtubule associated complex [GO:0005875]; 1-alkyl-2-acetylglycerophosphocholine esterase complex [GO:0008247]; neuronal cell body [GO:0043025]; cytoplasmic microtubule [GO:0005881]; neuron projection [GO:0043005]
Nafisa_SEN7	Isoform of Q9NYL2, Isoform 2 of Mitogen-activated protein kinase kinase kinase 20	MAP3K20	Q9NYL2	Q9NYL2-2	4.4953	-0.1174	XT NP B	2023ms1276	NA	NA	NA
Nafisa_SEN6	Isoform of Q9NYL2, Isoform 2 of Mitogen-activated protein kinase kinase kinase 20	MAP3K20	Q9NYL2	Q9NYL2-2	4.5717	-0.0554	XT NP B	2023ms1276	NA	NA	NA
Nafisa_SEN5	Isoform of Q9NYL2, Isoform 2 of Mitogen-activated protein kinase kinase kinase 20	MAP3K20	Q9NYL2	Q9NYL2-2	4.5854	-0.0677	XT NP B	2023ms1276	NA	NA	NA
Nafisa_SEN4	Isoform of Q9NYL2, Isoform 2 of Mitogen-activated protein kinase kinase kinase 20	MAP3K20	Q9NYL2	Q9NYL2-2	4.4088	-0.2116	XT NP B	2023ms1276	NA	NA	NA
Nafisa_SEN3	Isoform of Q9NYL2, Isoform 2 of Mitogen-activated protein kinase kinase kinase 20	MAP3K20	Q9NYL2	Q9NYL2-2	4.4484	-0.1713	XT NP B	2023ms1276	NA	NA	NA
Nafisa_SEN2	Isoform of Q9NYL2, Isoform 2 of Mitogen-activated protein kinase kinase kinase 20	MAP3K20	Q9NYL2	Q9NYL2-2	4.5583	-0.0746	XT NP B	2023ms1276	NA	NA	NA
Nafisa_SEN1	Isoform of Q9NYL2, Isoform 2 of Mitogen-activated protein kinase kinase kinase 20	MAP3K20	Q9NYL2	Q9NYL2-2	4.5273	-0.0904	XT NP B	2023ms1276	NA	NA	NA
Nafisa_PRO7	Isoform of Q9NYL2, Isoform 2 of Mitogen-activated protein kinase kinase kinase 20	MAP3K20	Q9NYL2	Q9NYL2-2	4.1585	-0.3964	XT NP B	2023ms1276	NA	NA	NA
Nafisa_PRO6	Isoform of Q9NYL2, Isoform 2 of Mitogen-activated protein kinase kinase kinase 20	MAP3K20	Q9NYL2	Q9NYL2-2	4.1335	-0.4115	XT NP B	2023ms1276	NA	NA	NA
Nafisa_PRO5	Isoform of Q9NYL2, Isoform 2 of Mitogen-activated protein kinase kinase kinase 20	MAP3K20	Q9NYL2	Q9NYL2-2	4.1535	-0.3837	XT NP B	2023ms1276	NA	NA	NA
Nafisa_PRO4	Isoform of Q9NYL2, Isoform 2 of Mitogen-activated protein kinase kinase kinase 20	MAP3K20	Q9NYL2	Q9NYL2-2	4.2038	-0.3685	XT NP B	2023ms1276	NA	NA	NA
Nafisa_PRO3	Isoform of Q9NYL2, Isoform 2 of Mitogen-activated protein kinase kinase kinase 20	MAP3K20	Q9NYL2	Q9NYL2-2	4.246	-0.3245	XT NP B	2023ms1276	NA	NA	NA
Nafisa_PRO2	Isoform of Q9NYL2, Isoform 2 of Mitogen-activated protein kinase kinase kinase 20	MAP3K20	Q9NYL2	Q9NYL2-2	4.2187	-0.3331	XT NP B	2023ms1276	NA	NA	NA
Nafisa_PRO1	Isoform of Q9NYL2, Isoform 2 of Mitogen-activated protein kinase kinase kinase 20	MAP3K20	Q9NYL2	Q9NYL2-2	4.2578	-0.2895	XT NP B	2023ms1276	NA	NA	NA
Nafisa_SEN7	Non-muscle caldesmon;Non-muscle caldesmon	CALD1;CALD1	NA	A0A3Q1LTX4;F1MLW0	5.7733	1.1605	XT NP A	2023ms1276	;	;	;
Nafisa_SEN6	Non-muscle caldesmon;Non-muscle caldesmon	CALD1;CALD1	NA	A0A3Q1LTX4;F1MLW0	5.7349	1.1078	XT NP A	2023ms1276	;	;	;
Nafisa_SEN5	Non-muscle caldesmon;Non-muscle caldesmon	CALD1;CALD1	NA	A0A3Q1LTX4;F1MLW0	5.7096	1.0565	XT NP A	2023ms1276	;	;	;
Nafisa_SEN4	Non-muscle caldesmon;Non-muscle caldesmon	CALD1;CALD1	NA	A0A3Q1LTX4;F1MLW0	5.8302	1.2098	XT NP A	2023ms1276	;	;	;
Nafisa_SEN3	Non-muscle caldesmon;Non-muscle caldesmon	CALD1;CALD1	NA	A0A3Q1LTX4;F1MLW0	5.8162	1.1965	XT NP A	2023ms1276	;	;	;
Nafisa_SEN2	Non-muscle caldesmon;Non-muscle caldesmon	CALD1;CALD1	NA	A0A3Q1LTX4;F1MLW0	5.7378	1.1049	XT NP A	2023ms1276	;	;	;
Nafisa_SEN1	Non-muscle caldesmon;Non-muscle caldesmon	CALD1;CALD1	NA	A0A3Q1LTX4;F1MLW0	5.7599	1.1422	XT NP A	2023ms1276	;	;	;
Nafisa_PRO7	Non-muscle caldesmon;Non-muscle caldesmon	CALD1;CALD1	NA	A0A3Q1LTX4;F1MLW0	6.1585	1.6037	XT NP A	2023ms1276	;	;	;
Nafisa_PRO6	Non-muscle caldesmon;Non-muscle caldesmon	CALD1;CALD1	NA	A0A3Q1LTX4;F1MLW0	6.1509	1.6059	XT NP A	2023ms1276	;	;	;
Nafisa_PRO5	Non-muscle caldesmon;Non-muscle caldesmon	CALD1;CALD1	NA	A0A3Q1LTX4;F1MLW0	6.1493	1.6121	XT NP A	2023ms1276	;	;	;
Nafisa_PRO4	Non-muscle caldesmon;Non-muscle caldesmon	CALD1;CALD1	NA	A0A3Q1LTX4;F1MLW0	6.1495	1.5773	XT NP A	2023ms1276	;	;	;
Nafisa_PRO3	Non-muscle caldesmon;Non-muscle caldesmon	CALD1;CALD1	NA	A0A3Q1LTX4;F1MLW0	6.1618	1.5913	XT NP A	2023ms1276	;	;	;
Nafisa_PRO2	Non-muscle caldesmon;Non-muscle caldesmon	CALD1;CALD1	NA	A0A3Q1LTX4;F1MLW0	6.1539	1.6021	XT NP A	2023ms1276	;	;	;
Nafisa_PRO1	Non-muscle caldesmon;Non-muscle caldesmon	CALD1;CALD1	NA	A0A3Q1LTX4;F1MLW0	6.1546	1.6074	XT NP A	2023ms1276	;	;	;
Nafisa_SEN7	Centrosomal protein of 85 kDa;Isoform of Q6P2H3, Isoform 2 of Centrosomal protein of 85 kDa;Isoform of Q6P2H3, Isoform 4 of Centrosomal protein of 85 kDa	CEP85;CEP85;CEP85	NA	Q6P2H3;Q6P2H3-2;Q6P2H3-4	4.3003	-0.3125	XT NP A	2023ms1276	negative regulation of protein kinase activity [GO:0006469]; chromosome segregation [GO:0007059]; regulation of mitotic centrosome separation [GO:0046602]; ;	protein binding [GO:0005515]; ;	pericentriolar material [GO:0000242]; spindle pole [GO:0000922]; nucleolus [GO:0005730]; Golgi apparatus [GO:0005794]; centrosome [GO:0005813]; cytosol [GO:0005829]; ;
Nafisa_SEN6	Centrosomal protein of 85 kDa;Isoform of Q6P2H3, Isoform 2 of Centrosomal protein of 85 kDa;Isoform of Q6P2H3, Isoform 4 of Centrosomal protein of 85 kDa	CEP85;CEP85;CEP85	NA	Q6P2H3;Q6P2H3-2;Q6P2H3-4	4.2098	-0.4173	XT NP A	2023ms1276	negative regulation of protein kinase activity [GO:0006469]; chromosome segregation [GO:0007059]; regulation of mitotic centrosome separation [GO:0046602]; ;	protein binding [GO:0005515]; ;	pericentriolar material [GO:0000242]; spindle pole [GO:0000922]; nucleolus [GO:0005730]; Golgi apparatus [GO:0005794]; centrosome [GO:0005813]; cytosol [GO:0005829]; ;
Nafisa_SEN5	Centrosomal protein of 85 kDa;Isoform of Q6P2H3, Isoform 2 of Centrosomal protein of 85 kDa;Isoform of Q6P2H3, Isoform 4 of Centrosomal protein of 85 kDa	CEP85;CEP85;CEP85	NA	Q6P2H3;Q6P2H3-2;Q6P2H3-4	4.2794	-0.3737	XT NP A	2023ms1276	negative regulation of protein kinase activity [GO:0006469]; chromosome segregation [GO:0007059]; regulation of mitotic centrosome separation [GO:0046602]; ;	protein binding [GO:0005515]; ;	pericentriolar material [GO:0000242]; spindle pole [GO:0000922]; nucleolus [GO:0005730]; Golgi apparatus [GO:0005794]; centrosome [GO:0005813]; cytosol [GO:0005829]; ;
Nafisa_SEN4	Centrosomal protein of 85 kDa;Isoform of Q6P2H3, Isoform 2 of Centrosomal protein of 85 kDa;Isoform of Q6P2H3, Isoform 4 of Centrosomal protein of 85 kDa	CEP85;CEP85;CEP85	NA	Q6P2H3;Q6P2H3-2;Q6P2H3-4	4.2336	-0.3867	XT NP A	2023ms1276	negative regulation of protein kinase activity [GO:0006469]; chromosome segregation [GO:0007059]; regulation of mitotic centrosome separation [GO:0046602]; ;	protein binding [GO:0005515]; ;	pericentriolar material [GO:0000242]; spindle pole [GO:0000922]; nucleolus [GO:0005730]; Golgi apparatus [GO:0005794]; centrosome [GO:0005813]; cytosol [GO:0005829]; ;
Nafisa_SEN3	Centrosomal protein of 85 kDa;Isoform of Q6P2H3, Isoform 2 of Centrosomal protein of 85 kDa;Isoform of Q6P2H3, Isoform 4 of Centrosomal protein of 85 kDa	CEP85;CEP85;CEP85	NA	Q6P2H3;Q6P2H3-2;Q6P2H3-4	4.2944	-0.3253	XT NP A	2023ms1276	negative regulation of protein kinase activity [GO:0006469]; chromosome segregation [GO:0007059]; regulation of mitotic centrosome separation [GO:0046602]; ;	protein binding [GO:0005515]; ;	pericentriolar material [GO:0000242]; spindle pole [GO:0000922]; nucleolus [GO:0005730]; Golgi apparatus [GO:0005794]; centrosome [GO:0005813]; cytosol [GO:0005829]; ;
Nafisa_SEN2	Centrosomal protein of 85 kDa;Isoform of Q6P2H3, Isoform 2 of Centrosomal protein of 85 kDa;Isoform of Q6P2H3, Isoform 4 of Centrosomal protein of 85 kDa	CEP85;CEP85;CEP85	NA	Q6P2H3;Q6P2H3-2;Q6P2H3-4	4.2579	-0.3751	XT NP A	2023ms1276	negative regulation of protein kinase activity [GO:0006469]; chromosome segregation [GO:0007059]; regulation of mitotic centrosome separation [GO:0046602]; ;	protein binding [GO:0005515]; ;	pericentriolar material [GO:0000242]; spindle pole [GO:0000922]; nucleolus [GO:0005730]; Golgi apparatus [GO:0005794]; centrosome [GO:0005813]; cytosol [GO:0005829]; ;
Nafisa_SEN1	Centrosomal protein of 85 kDa;Isoform of Q6P2H3, Isoform 2 of Centrosomal protein of 85 kDa;Isoform of Q6P2H3, Isoform 4 of Centrosomal protein of 85 kDa	CEP85;CEP85;CEP85	NA	Q6P2H3;Q6P2H3-2;Q6P2H3-4	4.2657	-0.352	XT NP A	2023ms1276	negative regulation of protein kinase activity [GO:0006469]; chromosome segregation [GO:0007059]; regulation of mitotic centrosome separation [GO:0046602]; ;	protein binding [GO:0005515]; ;	pericentriolar material [GO:0000242]; spindle pole [GO:0000922]; nucleolus [GO:0005730]; Golgi apparatus [GO:0005794]; centrosome [GO:0005813]; cytosol [GO:0005829]; ;
Nafisa_PRO7	Centrosomal protein of 85 kDa;Isoform of Q6P2H3, Isoform 2 of Centrosomal protein of 85 kDa;Isoform of Q6P2H3, Isoform 4 of Centrosomal protein of 85 kDa	CEP85;CEP85;CEP85	NA	Q6P2H3;Q6P2H3-2;Q6P2H3-4	3.8442	-0.7106	XT NP A	2023ms1276	negative regulation of protein kinase activity [GO:0006469]; chromosome segregation [GO:0007059]; regulation of mitotic centrosome separation [GO:0046602]; ;	protein binding [GO:0005515]; ;	pericentriolar material [GO:0000242]; spindle pole [GO:0000922]; nucleolus [GO:0005730]; Golgi apparatus [GO:0005794]; centrosome [GO:0005813]; cytosol [GO:0005829]; ;
Nafisa_PRO6	Centrosomal protein of 85 kDa;Isoform of Q6P2H3, Isoform 2 of Centrosomal protein of 85 kDa;Isoform of Q6P2H3, Isoform 4 of Centrosomal protein of 85 kDa	CEP85;CEP85;CEP85	NA	Q6P2H3;Q6P2H3-2;Q6P2H3-4	3.8595	-0.6855	XT NP A	2023ms1276	negative regulation of protein kinase activity [GO:0006469]; chromosome segregation [GO:0007059]; regulation of mitotic centrosome separation [GO:0046602]; ;	protein binding [GO:0005515]; ;	pericentriolar material [GO:0000242]; spindle pole [GO:0000922]; nucleolus [GO:0005730]; Golgi apparatus [GO:0005794]; centrosome [GO:0005813]; cytosol [GO:0005829]; ;
Nafisa_PRO5	Centrosomal protein of 85 kDa;Isoform of Q6P2H3, Isoform 2 of Centrosomal protein of 85 kDa;Isoform of Q6P2H3, Isoform 4 of Centrosomal protein of 85 kDa	CEP85;CEP85;CEP85	NA	Q6P2H3;Q6P2H3-2;Q6P2H3-4	4.3474	-0.1898	XT NP A	2023ms1276	negative regulation of protein kinase activity [GO:0006469]; chromosome segregation [GO:0007059]; regulation of mitotic centrosome separation [GO:0046602]; ;	protein binding [GO:0005515]; ;	pericentriolar material [GO:0000242]; spindle pole [GO:0000922]; nucleolus [GO:0005730]; Golgi apparatus [GO:0005794]; centrosome [GO:0005813]; cytosol [GO:0005829]; ;
Nafisa_PRO4	Centrosomal protein of 85 kDa;Isoform of Q6P2H3, Isoform 2 of Centrosomal protein of 85 kDa;Isoform of Q6P2H3, Isoform 4 of Centrosomal protein of 85 kDa	CEP85;CEP85;CEP85	NA	Q6P2H3;Q6P2H3-2;Q6P2H3-4	4.129	-0.4432	XT NP A	2023ms1276	negative regulation of protein kinase activity [GO:0006469]; chromosome segregation [GO:0007059]; regulation of mitotic centrosome separation [GO:0046602]; ;	protein binding [GO:0005515]; ;	pericentriolar material [GO:0000242]; spindle pole [GO:0000922]; nucleolus [GO:0005730]; Golgi apparatus [GO:0005794]; centrosome [GO:0005813]; cytosol [GO:0005829]; ;
Nafisa_PRO3	Centrosomal protein of 85 kDa;Isoform of Q6P2H3, Isoform 2 of Centrosomal protein of 85 kDa;Isoform of Q6P2H3, Isoform 4 of Centrosomal protein of 85 kDa	CEP85;CEP85;CEP85	NA	Q6P2H3;Q6P2H3-2;Q6P2H3-4	3.7703	-0.8002	XT NP A	2023ms1276	negative regulation of protein kinase activity [GO:0006469]; chromosome segregation [GO:0007059]; regulation of mitotic centrosome separation [GO:0046602]; ;	protein binding [GO:0005515]; ;	pericentriolar material [GO:0000242]; spindle pole [GO:0000922]; nucleolus [GO:0005730]; Golgi apparatus [GO:0005794]; centrosome [GO:0005813]; cytosol [GO:0005829]; ;
Nafisa_PRO1	Centrosomal protein of 85 kDa;Isoform of Q6P2H3, Isoform 2 of Centrosomal protein of 85 kDa;Isoform of Q6P2H3, Isoform 4 of Centrosomal protein of 85 kDa	CEP85;CEP85;CEP85	NA	Q6P2H3;Q6P2H3-2;Q6P2H3-4	3.9253	-0.622	XT NP A	2023ms1276	negative regulation of protein kinase activity [GO:0006469]; chromosome segregation [GO:0007059]; regulation of mitotic centrosome separation [GO:0046602]; ;	protein binding [GO:0005515]; ;	pericentriolar material [GO:0000242]; spindle pole [GO:0000922]; nucleolus [GO:0005730]; Golgi apparatus [GO:0005794]; centrosome [GO:0005813]; cytosol [GO:0005829]; ;
Nafisa_SEN7	Artiodactyl-specific sub-telomeric protein	LOC508098	NA	B3VNC2	5.0986	0.4858	XT NP A	2023ms1276	NA	NA	NA
Nafisa_SEN6	Artiodactyl-specific sub-telomeric protein	LOC508098	NA	B3VNC2	5.0348	0.4077	XT NP A	2023ms1276	NA	NA	NA
Nafisa_SEN5	Artiodactyl-specific sub-telomeric protein	LOC508098	NA	B3VNC2	5.0574	0.4042	XT NP A	2023ms1276	NA	NA	NA
Nafisa_SEN4	Artiodactyl-specific sub-telomeric protein	LOC508098	NA	B3VNC2	5.1199	0.4995	XT NP A	2023ms1276	NA	NA	NA
Nafisa_SEN3	Artiodactyl-specific sub-telomeric protein	LOC508098	NA	B3VNC2	5.1319	0.5123	XT NP A	2023ms1276	NA	NA	NA
Nafisa_SEN2	Artiodactyl-specific sub-telomeric protein	LOC508098	NA	B3VNC2	5.0559	0.423	XT NP A	2023ms1276	NA	NA	NA
Nafisa_SEN1	Artiodactyl-specific sub-telomeric protein	LOC508098	NA	B3VNC2	5.0275	0.4098	XT NP A	2023ms1276	NA	NA	NA
Nafisa_PRO7	Artiodactyl-specific sub-telomeric protein	LOC508098	NA	B3VNC2	5.5271	0.9722	XT NP A	2023ms1276	NA	NA	NA
Nafisa_PRO6	Artiodactyl-specific sub-telomeric protein	LOC508098	NA	B3VNC2	5.5194	0.9743	XT NP A	2023ms1276	NA	NA	NA
Nafisa_PRO5	Artiodactyl-specific sub-telomeric protein	LOC508098	NA	B3VNC2	5.5462	1.009	XT NP A	2023ms1276	NA	NA	NA
Nafisa_PRO4	Artiodactyl-specific sub-telomeric protein	LOC508098	NA	B3VNC2	5.5768	1.0046	XT NP A	2023ms1276	NA	NA	NA
Nafisa_PRO3	Artiodactyl-specific sub-telomeric protein	LOC508098	NA	B3VNC2	5.5721	1.0016	XT NP A	2023ms1276	NA	NA	NA
Nafisa_PRO2	Artiodactyl-specific sub-telomeric protein	LOC508098	NA	B3VNC2	5.5256	0.9739	XT NP A	2023ms1276	NA	NA	NA
Nafisa_PRO1	Artiodactyl-specific sub-telomeric protein	LOC508098	NA	B3VNC2	5.5697	1.0225	XT NP A	2023ms1276	NA	NA	NA
Nafisa_SEN7	HIV Tat-specific factor 1	HTATSF1	O43719	O43719	4.8649	0.2522	XT NP A	2023ms1276	mRNA splicing, via spliceosome [GO:0000398]; regulation of transcription by RNA polymerase II [GO:0006357]; viral genome replication [GO:0019079]; regulation of DNA-templated transcription, elongation [GO:0032784]	RNA binding [GO:0003723]	nucleus [GO:0005634]; nucleoplasm [GO:0005654]; U2 snRNP [GO:0005686]; U2-type spliceosomal complex [GO:0005684]
Nafisa_SEN6	HIV Tat-specific factor 1	HTATSF1	O43719	O43719	4.9107	0.2836	XT NP A	2023ms1276	mRNA splicing, via spliceosome [GO:0000398]; regulation of transcription by RNA polymerase II [GO:0006357]; viral genome replication [GO:0019079]; regulation of DNA-templated transcription, elongation [GO:0032784]	RNA binding [GO:0003723]	nucleus [GO:0005634]; nucleoplasm [GO:0005654]; U2 snRNP [GO:0005686]; U2-type spliceosomal complex [GO:0005684]
Nafisa_SEN5	HIV Tat-specific factor 1	HTATSF1	O43719	O43719	4.8849	0.2317	XT NP A	2023ms1276	mRNA splicing, via spliceosome [GO:0000398]; regulation of transcription by RNA polymerase II [GO:0006357]; viral genome replication [GO:0019079]; regulation of DNA-templated transcription, elongation [GO:0032784]	RNA binding [GO:0003723]	nucleus [GO:0005634]; nucleoplasm [GO:0005654]; U2 snRNP [GO:0005686]; U2-type spliceosomal complex [GO:0005684]
Nafisa_SEN4	HIV Tat-specific factor 1	HTATSF1	O43719	O43719	4.8284	0.208	XT NP A	2023ms1276	mRNA splicing, via spliceosome [GO:0000398]; regulation of transcription by RNA polymerase II [GO:0006357]; viral genome replication [GO:0019079]; regulation of DNA-templated transcription, elongation [GO:0032784]	RNA binding [GO:0003723]	nucleus [GO:0005634]; nucleoplasm [GO:0005654]; U2 snRNP [GO:0005686]; U2-type spliceosomal complex [GO:0005684]
Nafisa_SEN3	HIV Tat-specific factor 1	HTATSF1	O43719	O43719	4.8299	0.2102	XT NP A	2023ms1276	mRNA splicing, via spliceosome [GO:0000398]; regulation of transcription by RNA polymerase II [GO:0006357]; viral genome replication [GO:0019079]; regulation of DNA-templated transcription, elongation [GO:0032784]	RNA binding [GO:0003723]	nucleus [GO:0005634]; nucleoplasm [GO:0005654]; U2 snRNP [GO:0005686]; U2-type spliceosomal complex [GO:0005684]
Nafisa_SEN2	HIV Tat-specific factor 1	HTATSF1	O43719	O43719	4.9484	0.3155	XT NP A	2023ms1276	mRNA splicing, via spliceosome [GO:0000398]; regulation of transcription by RNA polymerase II [GO:0006357]; viral genome replication [GO:0019079]; regulation of DNA-templated transcription, elongation [GO:0032784]	RNA binding [GO:0003723]	nucleus [GO:0005634]; nucleoplasm [GO:0005654]; U2 snRNP [GO:0005686]; U2-type spliceosomal complex [GO:0005684]
Nafisa_SEN1	HIV Tat-specific factor 1	HTATSF1	O43719	O43719	4.8562	0.2385	XT NP A	2023ms1276	mRNA splicing, via spliceosome [GO:0000398]; regulation of transcription by RNA polymerase II [GO:0006357]; viral genome replication [GO:0019079]; regulation of DNA-templated transcription, elongation [GO:0032784]	RNA binding [GO:0003723]	nucleus [GO:0005634]; nucleoplasm [GO:0005654]; U2 snRNP [GO:0005686]; U2-type spliceosomal complex [GO:0005684]
Nafisa_PRO7	HIV Tat-specific factor 1	HTATSF1	O43719	O43719	4.4481	-0.1068	XT NP A	2023ms1276	mRNA splicing, via spliceosome [GO:0000398]; regulation of transcription by RNA polymerase II [GO:0006357]; viral genome replication [GO:0019079]; regulation of DNA-templated transcription, elongation [GO:0032784]	RNA binding [GO:0003723]	nucleus [GO:0005634]; nucleoplasm [GO:0005654]; U2 snRNP [GO:0005686]; U2-type spliceosomal complex [GO:0005684]
Nafisa_PRO6	HIV Tat-specific factor 1	HTATSF1	O43719	O43719	4.5417	-0.0034	XT NP A	2023ms1276	mRNA splicing, via spliceosome [GO:0000398]; regulation of transcription by RNA polymerase II [GO:0006357]; viral genome replication [GO:0019079]; regulation of DNA-templated transcription, elongation [GO:0032784]	RNA binding [GO:0003723]	nucleus [GO:0005634]; nucleoplasm [GO:0005654]; U2 snRNP [GO:0005686]; U2-type spliceosomal complex [GO:0005684]
Nafisa_PRO5	HIV Tat-specific factor 1	HTATSF1	O43719	O43719	4.4634	-0.0738	XT NP A	2023ms1276	mRNA splicing, via spliceosome [GO:0000398]; regulation of transcription by RNA polymerase II [GO:0006357]; viral genome replication [GO:0019079]; regulation of DNA-templated transcription, elongation [GO:0032784]	RNA binding [GO:0003723]	nucleus [GO:0005634]; nucleoplasm [GO:0005654]; U2 snRNP [GO:0005686]; U2-type spliceosomal complex [GO:0005684]
Nafisa_PRO4	HIV Tat-specific factor 1	HTATSF1	O43719	O43719	4.5317	-0.0405	XT NP A	2023ms1276	mRNA splicing, via spliceosome [GO:0000398]; regulation of transcription by RNA polymerase II [GO:0006357]; viral genome replication [GO:0019079]; regulation of DNA-templated transcription, elongation [GO:0032784]	RNA binding [GO:0003723]	nucleus [GO:0005634]; nucleoplasm [GO:0005654]; U2 snRNP [GO:0005686]; U2-type spliceosomal complex [GO:0005684]
Nafisa_PRO3	HIV Tat-specific factor 1	HTATSF1	O43719	O43719	4.4624	-0.1082	XT NP A	2023ms1276	mRNA splicing, via spliceosome [GO:0000398]; regulation of transcription by RNA polymerase II [GO:0006357]; viral genome replication [GO:0019079]; regulation of DNA-templated transcription, elongation [GO:0032784]	RNA binding [GO:0003723]	nucleus [GO:0005634]; nucleoplasm [GO:0005654]; U2 snRNP [GO:0005686]; U2-type spliceosomal complex [GO:0005684]
Nafisa_PRO2	HIV Tat-specific factor 1	HTATSF1	O43719	O43719	4.4207	-0.131	XT NP A	2023ms1276	mRNA splicing, via spliceosome [GO:0000398]; regulation of transcription by RNA polymerase II [GO:0006357]; viral genome replication [GO:0019079]; regulation of DNA-templated transcription, elongation [GO:0032784]	RNA binding [GO:0003723]	nucleus [GO:0005634]; nucleoplasm [GO:0005654]; U2 snRNP [GO:0005686]; U2-type spliceosomal complex [GO:0005684]
Nafisa_PRO1	HIV Tat-specific factor 1	HTATSF1	O43719	O43719	4.4184	-0.1289	XT NP A	2023ms1276	mRNA splicing, via spliceosome [GO:0000398]; regulation of transcription by RNA polymerase II [GO:0006357]; viral genome replication [GO:0019079]; regulation of DNA-templated transcription, elongation [GO:0032784]	RNA binding [GO:0003723]	nucleus [GO:0005634]; nucleoplasm [GO:0005654]; U2 snRNP [GO:0005686]; U2-type spliceosomal complex [GO:0005684]
Nafisa_SEN7	Hepatoma-derived growth factor	HDGF	P51858	Q9XSK7	5.385	0.7722	XT NP A	2023ms1276	NA	NA	NA
Nafisa_SEN6	Hepatoma-derived growth factor	HDGF	P51858	Q9XSK7	5.3937	0.7666	XT NP A	2023ms1276	NA	NA	NA
Nafisa_SEN5	Hepatoma-derived growth factor	HDGF	P51858	Q9XSK7	5.3258	0.6727	XT NP A	2023ms1276	NA	NA	NA
Nafisa_SEN4	Hepatoma-derived growth factor	HDGF	P51858	Q9XSK7	5.48	0.8597	XT NP A	2023ms1276	NA	NA	NA
Nafisa_SEN3	Hepatoma-derived growth factor	HDGF	P51858	Q9XSK7	5.3915	0.7718	XT NP A	2023ms1276	NA	NA	NA
Nafisa_SEN2	Hepatoma-derived growth factor	HDGF	P51858	Q9XSK7	5.3647	0.7318	XT NP A	2023ms1276	NA	NA	NA
Nafisa_SEN1	Hepatoma-derived growth factor	HDGF	P51858	Q9XSK7	5.3658	0.7481	XT NP A	2023ms1276	NA	NA	NA
Nafisa_PRO7	Hepatoma-derived growth factor	HDGF	P51858	Q9XSK7	5.7695	1.2147	XT NP A	2023ms1276	NA	NA	NA
Nafisa_PRO6	Hepatoma-derived growth factor	HDGF	P51858	Q9XSK7	5.7365	1.1914	XT NP A	2023ms1276	NA	NA	NA
Nafisa_PRO5	Hepatoma-derived growth factor	HDGF	P51858	Q9XSK7	5.8044	1.2672	XT NP A	2023ms1276	NA	NA	NA
Nafisa_PRO4	Hepatoma-derived growth factor	HDGF	P51858	Q9XSK7	5.6668	1.0946	XT NP A	2023ms1276	NA	NA	NA
Nafisa_PRO3	Hepatoma-derived growth factor	HDGF	P51858	Q9XSK7	5.8815	1.3109	XT NP A	2023ms1276	NA	NA	NA
Nafisa_PRO2	Hepatoma-derived growth factor	HDGF	P51858	Q9XSK7	5.7732	1.2215	XT NP A	2023ms1276	NA	NA	NA
Nafisa_PRO1	Hepatoma-derived growth factor	HDGF	P51858	Q9XSK7	5.7126	1.1653	XT NP A	2023ms1276	NA	NA	NA
Nafisa_SEN7	Trans-Golgi network integral membrane protein 2;Isoform of O43493, Isoform TGN48 of Trans-Golgi network integral membrane protein 2;Isoform of O43493, Isoform 5 of Trans-Golgi network integral membrane protein 2;Isoform of O43493, Isoform 7 of Trans-Golgi network integral membrane protein 2	TGOLN2;TGOLN2;TGOLN2;TGOLN2	NA	O43493;O43493-3;O43493-5;O43493-7	4.5081	-0.1047	XT NP A	2023ms1276	; ; ;	protein binding [GO:0005515]; ; ;	nucleoplasm [GO:0005654]; endoplasmic reticulum lumen [GO:0005788]; Golgi apparatus [GO:0005794]; trans-Golgi network [GO:0005802]; plasma membrane [GO:0005886]; integral component of membrane [GO:0016021]; transport vesicle [GO:0030133]; clathrin-coated endocytic vesicle membrane [GO:0030669]; endosome [GO:0005768]; trans-Golgi network transport vesicle [GO:0030140]; ; ;
Nafisa_SEN6	Trans-Golgi network integral membrane protein 2;Isoform of O43493, Isoform TGN48 of Trans-Golgi network integral membrane protein 2;Isoform of O43493, Isoform 5 of Trans-Golgi network integral membrane protein 2;Isoform of O43493, Isoform 7 of Trans-Golgi network integral membrane protein 2	TGOLN2;TGOLN2;TGOLN2;TGOLN2	NA	O43493;O43493-3;O43493-5;O43493-7	4.4637	-0.1633	XT NP A	2023ms1276	; ; ;	protein binding [GO:0005515]; ; ;	nucleoplasm [GO:0005654]; endoplasmic reticulum lumen [GO:0005788]; Golgi apparatus [GO:0005794]; trans-Golgi network [GO:0005802]; plasma membrane [GO:0005886]; integral component of membrane [GO:0016021]; transport vesicle [GO:0030133]; clathrin-coated endocytic vesicle membrane [GO:0030669]; endosome [GO:0005768]; trans-Golgi network transport vesicle [GO:0030140]; ; ;
Nafisa_SEN5	Trans-Golgi network integral membrane protein 2;Isoform of O43493, Isoform TGN48 of Trans-Golgi network integral membrane protein 2;Isoform of O43493, Isoform 5 of Trans-Golgi network integral membrane protein 2;Isoform of O43493, Isoform 7 of Trans-Golgi network integral membrane protein 2	TGOLN2;TGOLN2;TGOLN2;TGOLN2	NA	O43493;O43493-3;O43493-5;O43493-7	4.5459	-0.1073	XT NP A	2023ms1276	; ; ;	protein binding [GO:0005515]; ; ;	nucleoplasm [GO:0005654]; endoplasmic reticulum lumen [GO:0005788]; Golgi apparatus [GO:0005794]; trans-Golgi network [GO:0005802]; plasma membrane [GO:0005886]; integral component of membrane [GO:0016021]; transport vesicle [GO:0030133]; clathrin-coated endocytic vesicle membrane [GO:0030669]; endosome [GO:0005768]; trans-Golgi network transport vesicle [GO:0030140]; ; ;
Nafisa_SEN4	Trans-Golgi network integral membrane protein 2;Isoform of O43493, Isoform TGN48 of Trans-Golgi network integral membrane protein 2;Isoform of O43493, Isoform 5 of Trans-Golgi network integral membrane protein 2;Isoform of O43493, Isoform 7 of Trans-Golgi network integral membrane protein 2	TGOLN2;TGOLN2;TGOLN2;TGOLN2	NA	O43493;O43493-3;O43493-5;O43493-7	4.5258	-0.0945	XT NP A	2023ms1276	; ; ;	protein binding [GO:0005515]; ; ;	nucleoplasm [GO:0005654]; endoplasmic reticulum lumen [GO:0005788]; Golgi apparatus [GO:0005794]; trans-Golgi network [GO:0005802]; plasma membrane [GO:0005886]; integral component of membrane [GO:0016021]; transport vesicle [GO:0030133]; clathrin-coated endocytic vesicle membrane [GO:0030669]; endosome [GO:0005768]; trans-Golgi network transport vesicle [GO:0030140]; ; ;
Nafisa_SEN3	Trans-Golgi network integral membrane protein 2;Isoform of O43493, Isoform TGN48 of Trans-Golgi network integral membrane protein 2;Isoform of O43493, Isoform 5 of Trans-Golgi network integral membrane protein 2;Isoform of O43493, Isoform 7 of Trans-Golgi network integral membrane protein 2	TGOLN2;TGOLN2;TGOLN2;TGOLN2	NA	O43493;O43493-3;O43493-5;O43493-7	4.4672	-0.1525	XT NP A	2023ms1276	; ; ;	protein binding [GO:0005515]; ; ;	nucleoplasm [GO:0005654]; endoplasmic reticulum lumen [GO:0005788]; Golgi apparatus [GO:0005794]; trans-Golgi network [GO:0005802]; plasma membrane [GO:0005886]; integral component of membrane [GO:0016021]; transport vesicle [GO:0030133]; clathrin-coated endocytic vesicle membrane [GO:0030669]; endosome [GO:0005768]; trans-Golgi network transport vesicle [GO:0030140]; ; ;
Nafisa_SEN2	Trans-Golgi network integral membrane protein 2;Isoform of O43493, Isoform TGN48 of Trans-Golgi network integral membrane protein 2;Isoform of O43493, Isoform 5 of Trans-Golgi network integral membrane protein 2;Isoform of O43493, Isoform 7 of Trans-Golgi network integral membrane protein 2	TGOLN2;TGOLN2;TGOLN2;TGOLN2	NA	O43493;O43493-3;O43493-5;O43493-7	4.6023	-0.0306	XT NP A	2023ms1276	; ; ;	protein binding [GO:0005515]; ; ;	nucleoplasm [GO:0005654]; endoplasmic reticulum lumen [GO:0005788]; Golgi apparatus [GO:0005794]; trans-Golgi network [GO:0005802]; plasma membrane [GO:0005886]; integral component of membrane [GO:0016021]; transport vesicle [GO:0030133]; clathrin-coated endocytic vesicle membrane [GO:0030669]; endosome [GO:0005768]; trans-Golgi network transport vesicle [GO:0030140]; ; ;
Nafisa_SEN1	Trans-Golgi network integral membrane protein 2;Isoform of O43493, Isoform TGN48 of Trans-Golgi network integral membrane protein 2;Isoform of O43493, Isoform 5 of Trans-Golgi network integral membrane protein 2;Isoform of O43493, Isoform 7 of Trans-Golgi network integral membrane protein 2	TGOLN2;TGOLN2;TGOLN2;TGOLN2	NA	O43493;O43493-3;O43493-5;O43493-7	4.5029	-0.1148	XT NP A	2023ms1276	; ; ;	protein binding [GO:0005515]; ; ;	nucleoplasm [GO:0005654]; endoplasmic reticulum lumen [GO:0005788]; Golgi apparatus [GO:0005794]; trans-Golgi network [GO:0005802]; plasma membrane [GO:0005886]; integral component of membrane [GO:0016021]; transport vesicle [GO:0030133]; clathrin-coated endocytic vesicle membrane [GO:0030669]; endosome [GO:0005768]; trans-Golgi network transport vesicle [GO:0030140]; ; ;
Nafisa_PRO7	Trans-Golgi network integral membrane protein 2;Isoform of O43493, Isoform TGN48 of Trans-Golgi network integral membrane protein 2;Isoform of O43493, Isoform 5 of Trans-Golgi network integral membrane protein 2;Isoform of O43493, Isoform 7 of Trans-Golgi network integral membrane protein 2	TGOLN2;TGOLN2;TGOLN2;TGOLN2	NA	O43493;O43493-3;O43493-5;O43493-7	4.026	-0.5289	XT NP A	2023ms1276	; ; ;	protein binding [GO:0005515]; ; ;	nucleoplasm [GO:0005654]; endoplasmic reticulum lumen [GO:0005788]; Golgi apparatus [GO:0005794]; trans-Golgi network [GO:0005802]; plasma membrane [GO:0005886]; integral component of membrane [GO:0016021]; transport vesicle [GO:0030133]; clathrin-coated endocytic vesicle membrane [GO:0030669]; endosome [GO:0005768]; trans-Golgi network transport vesicle [GO:0030140]; ; ;
Nafisa_PRO6	Trans-Golgi network integral membrane protein 2;Isoform of O43493, Isoform TGN48 of Trans-Golgi network integral membrane protein 2;Isoform of O43493, Isoform 5 of Trans-Golgi network integral membrane protein 2;Isoform of O43493, Isoform 7 of Trans-Golgi network integral membrane protein 2	TGOLN2;TGOLN2;TGOLN2;TGOLN2	NA	O43493;O43493-3;O43493-5;O43493-7	4.139	-0.4061	XT NP A	2023ms1276	; ; ;	protein binding [GO:0005515]; ; ;	nucleoplasm [GO:0005654]; endoplasmic reticulum lumen [GO:0005788]; Golgi apparatus [GO:0005794]; trans-Golgi network [GO:0005802]; plasma membrane [GO:0005886]; integral component of membrane [GO:0016021]; transport vesicle [GO:0030133]; clathrin-coated endocytic vesicle membrane [GO:0030669]; endosome [GO:0005768]; trans-Golgi network transport vesicle [GO:0030140]; ; ;
Nafisa_PRO5	Trans-Golgi network integral membrane protein 2;Isoform of O43493, Isoform TGN48 of Trans-Golgi network integral membrane protein 2;Isoform of O43493, Isoform 5 of Trans-Golgi network integral membrane protein 2;Isoform of O43493, Isoform 7 of Trans-Golgi network integral membrane protein 2	TGOLN2;TGOLN2;TGOLN2;TGOLN2	NA	O43493;O43493-3;O43493-5;O43493-7	4.0564	-0.4807	XT NP A	2023ms1276	; ; ;	protein binding [GO:0005515]; ; ;	nucleoplasm [GO:0005654]; endoplasmic reticulum lumen [GO:0005788]; Golgi apparatus [GO:0005794]; trans-Golgi network [GO:0005802]; plasma membrane [GO:0005886]; integral component of membrane [GO:0016021]; transport vesicle [GO:0030133]; clathrin-coated endocytic vesicle membrane [GO:0030669]; endosome [GO:0005768]; trans-Golgi network transport vesicle [GO:0030140]; ; ;
Nafisa_PRO4	Trans-Golgi network integral membrane protein 2;Isoform of O43493, Isoform TGN48 of Trans-Golgi network integral membrane protein 2;Isoform of O43493, Isoform 5 of Trans-Golgi network integral membrane protein 2;Isoform of O43493, Isoform 7 of Trans-Golgi network integral membrane protein 2	TGOLN2;TGOLN2;TGOLN2;TGOLN2	NA	O43493;O43493-3;O43493-5;O43493-7	4.2429	-0.3293	XT NP A	2023ms1276	; ; ;	protein binding [GO:0005515]; ; ;	nucleoplasm [GO:0005654]; endoplasmic reticulum lumen [GO:0005788]; Golgi apparatus [GO:0005794]; trans-Golgi network [GO:0005802]; plasma membrane [GO:0005886]; integral component of membrane [GO:0016021]; transport vesicle [GO:0030133]; clathrin-coated endocytic vesicle membrane [GO:0030669]; endosome [GO:0005768]; trans-Golgi network transport vesicle [GO:0030140]; ; ;
Nafisa_PRO3	Trans-Golgi network integral membrane protein 2;Isoform of O43493, Isoform TGN48 of Trans-Golgi network integral membrane protein 2;Isoform of O43493, Isoform 5 of Trans-Golgi network integral membrane protein 2;Isoform of O43493, Isoform 7 of Trans-Golgi network integral membrane protein 2	TGOLN2;TGOLN2;TGOLN2;TGOLN2	NA	O43493;O43493-3;O43493-5;O43493-7	3.9119	-0.6586	XT NP A	2023ms1276	; ; ;	protein binding [GO:0005515]; ; ;	nucleoplasm [GO:0005654]; endoplasmic reticulum lumen [GO:0005788]; Golgi apparatus [GO:0005794]; trans-Golgi network [GO:0005802]; plasma membrane [GO:0005886]; integral component of membrane [GO:0016021]; transport vesicle [GO:0030133]; clathrin-coated endocytic vesicle membrane [GO:0030669]; endosome [GO:0005768]; trans-Golgi network transport vesicle [GO:0030140]; ; ;
Nafisa_PRO2	Trans-Golgi network integral membrane protein 2;Isoform of O43493, Isoform TGN48 of Trans-Golgi network integral membrane protein 2;Isoform of O43493, Isoform 5 of Trans-Golgi network integral membrane protein 2;Isoform of O43493, Isoform 7 of Trans-Golgi network integral membrane protein 2	TGOLN2;TGOLN2;TGOLN2;TGOLN2	NA	O43493;O43493-3;O43493-5;O43493-7	4.148	-0.4038	XT NP A	2023ms1276	; ; ;	protein binding [GO:0005515]; ; ;	nucleoplasm [GO:0005654]; endoplasmic reticulum lumen [GO:0005788]; Golgi apparatus [GO:0005794]; trans-Golgi network [GO:0005802]; plasma membrane [GO:0005886]; integral component of membrane [GO:0016021]; transport vesicle [GO:0030133]; clathrin-coated endocytic vesicle membrane [GO:0030669]; endosome [GO:0005768]; trans-Golgi network transport vesicle [GO:0030140]; ; ;
Nafisa_PRO1	Trans-Golgi network integral membrane protein 2;Isoform of O43493, Isoform TGN48 of Trans-Golgi network integral membrane protein 2;Isoform of O43493, Isoform 5 of Trans-Golgi network integral membrane protein 2;Isoform of O43493, Isoform 7 of Trans-Golgi network integral membrane protein 2	TGOLN2;TGOLN2;TGOLN2;TGOLN2	NA	O43493;O43493-3;O43493-5;O43493-7	3.9482	-0.5991	XT NP A	2023ms1276	; ; ;	protein binding [GO:0005515]; ; ;	nucleoplasm [GO:0005654]; endoplasmic reticulum lumen [GO:0005788]; Golgi apparatus [GO:0005794]; trans-Golgi network [GO:0005802]; plasma membrane [GO:0005886]; integral component of membrane [GO:0016021]; transport vesicle [GO:0030133]; clathrin-coated endocytic vesicle membrane [GO:0030669]; endosome [GO:0005768]; trans-Golgi network transport vesicle [GO:0030140]; ; ;
Nafisa_SEN7	Cilia- and flagella-associated protein 298	CFAP298	P57076	P57076	4.617	0.0042	XT NP A	2023ms1276	regulation of cilium movement [GO:0003352]; cilium assembly [GO:0060271]	protein binding [GO:0005515]	nucleus [GO:0005634]; cytosol [GO:0005829]; cytoskeleton [GO:0005856]; cilium [GO:0005929]
Nafisa_SEN6	Cilia- and flagella-associated protein 298	CFAP298	P57076	P57076	4.7081	0.081	XT NP A	2023ms1276	regulation of cilium movement [GO:0003352]; cilium assembly [GO:0060271]	protein binding [GO:0005515]	nucleus [GO:0005634]; cytosol [GO:0005829]; cytoskeleton [GO:0005856]; cilium [GO:0005929]
Nafisa_SEN5	Cilia- and flagella-associated protein 298	CFAP298	P57076	P57076	4.7459	0.0928	XT NP A	2023ms1276	regulation of cilium movement [GO:0003352]; cilium assembly [GO:0060271]	protein binding [GO:0005515]	nucleus [GO:0005634]; cytosol [GO:0005829]; cytoskeleton [GO:0005856]; cilium [GO:0005929]
Nafisa_SEN4	Cilia- and flagella-associated protein 298	CFAP298	P57076	P57076	4.6049	-0.0154	XT NP A	2023ms1276	regulation of cilium movement [GO:0003352]; cilium assembly [GO:0060271]	protein binding [GO:0005515]	nucleus [GO:0005634]; cytosol [GO:0005829]; cytoskeleton [GO:0005856]; cilium [GO:0005929]
Nafisa_SEN3	Cilia- and flagella-associated protein 298	CFAP298	P57076	P57076	4.602	-0.0176	XT NP A	2023ms1276	regulation of cilium movement [GO:0003352]; cilium assembly [GO:0060271]	protein binding [GO:0005515]	nucleus [GO:0005634]; cytosol [GO:0005829]; cytoskeleton [GO:0005856]; cilium [GO:0005929]
Nafisa_SEN2	Cilia- and flagella-associated protein 298	CFAP298	P57076	P57076	4.6821	0.0492	XT NP A	2023ms1276	regulation of cilium movement [GO:0003352]; cilium assembly [GO:0060271]	protein binding [GO:0005515]	nucleus [GO:0005634]; cytosol [GO:0005829]; cytoskeleton [GO:0005856]; cilium [GO:0005929]
Nafisa_SEN1	Cilia- and flagella-associated protein 298	CFAP298	P57076	P57076	4.5788	-0.0389	XT NP A	2023ms1276	regulation of cilium movement [GO:0003352]; cilium assembly [GO:0060271]	protein binding [GO:0005515]	nucleus [GO:0005634]; cytosol [GO:0005829]; cytoskeleton [GO:0005856]; cilium [GO:0005929]
Nafisa_PRO7	Cilia- and flagella-associated protein 298	CFAP298	P57076	P57076	4.2487	-0.3062	XT NP A	2023ms1276	regulation of cilium movement [GO:0003352]; cilium assembly [GO:0060271]	protein binding [GO:0005515]	nucleus [GO:0005634]; cytosol [GO:0005829]; cytoskeleton [GO:0005856]; cilium [GO:0005929]
Nafisa_PRO6	Cilia- and flagella-associated protein 298	CFAP298	P57076	P57076	4.2383	-0.3067	XT NP A	2023ms1276	regulation of cilium movement [GO:0003352]; cilium assembly [GO:0060271]	protein binding [GO:0005515]	nucleus [GO:0005634]; cytosol [GO:0005829]; cytoskeleton [GO:0005856]; cilium [GO:0005929]
Nafisa_PRO5	Cilia- and flagella-associated protein 298	CFAP298	P57076	P57076	4.2165	-0.3207	XT NP A	2023ms1276	regulation of cilium movement [GO:0003352]; cilium assembly [GO:0060271]	protein binding [GO:0005515]	nucleus [GO:0005634]; cytosol [GO:0005829]; cytoskeleton [GO:0005856]; cilium [GO:0005929]
Nafisa_PRO4	Cilia- and flagella-associated protein 298	CFAP298	P57076	P57076	4.3254	-0.2468	XT NP A	2023ms1276	regulation of cilium movement [GO:0003352]; cilium assembly [GO:0060271]	protein binding [GO:0005515]	nucleus [GO:0005634]; cytosol [GO:0005829]; cytoskeleton [GO:0005856]; cilium [GO:0005929]
Nafisa_PRO3	Cilia- and flagella-associated protein 298	CFAP298	P57076	P57076	4.2216	-0.3489	XT NP A	2023ms1276	regulation of cilium movement [GO:0003352]; cilium assembly [GO:0060271]	protein binding [GO:0005515]	nucleus [GO:0005634]; cytosol [GO:0005829]; cytoskeleton [GO:0005856]; cilium [GO:0005929]
Nafisa_PRO2	Cilia- and flagella-associated protein 298	CFAP298	P57076	P57076	4.2199	-0.3318	XT NP A	2023ms1276	regulation of cilium movement [GO:0003352]; cilium assembly [GO:0060271]	protein binding [GO:0005515]	nucleus [GO:0005634]; cytosol [GO:0005829]; cytoskeleton [GO:0005856]; cilium [GO:0005929]
Nafisa_PRO1	Cilia- and flagella-associated protein 298	CFAP298	P57076	P57076	4.0269	-0.5204	XT NP A	2023ms1276	regulation of cilium movement [GO:0003352]; cilium assembly [GO:0060271]	protein binding [GO:0005515]	nucleus [GO:0005634]; cytosol [GO:0005829]; cytoskeleton [GO:0005856]; cilium [GO:0005929]
Nafisa_SEN7	SHC-transforming protein 1;Isoform of P29353, Isoform p52Shc of SHC-transforming protein 1;Isoform of P29353, Isoform 6 of SHC-transforming protein 1;Isoform of P29353, Isoform 7 of SHC-transforming protein 1	SHC1;SHC1;SHC1;SHC1	NA	P29353;P29353-2;P29353-6;P29353-7	4.489	-0.1238	XT NP A	2023ms1276	angiogenesis [GO:0001525]; regulation of epidermal growth factor-activated receptor activity [GO:0007176]; heart development [GO:0007507]; positive regulation of cell population proliferation [GO:0008284]; insulin receptor signaling pathway [GO:0008286]; actin cytoskeleton reorganization [GO:0031532]; intracellular signal transduction [GO:0035556]; regulation of growth [GO:0040008]; defense response to bacterium [GO:0042742]; negative regulation of apoptotic process [GO:0043066]; positive regulation of MAPK cascade [GO:0043410]; negative regulation of transcription, DNA-templated [GO:0045892]; positive regulation of transcription, DNA-templated [GO:0045893]; positive regulation of ERK1 and ERK2 cascade [GO:0070374]; cellular response to growth factor stimulus [GO:0071363]; cell-cell adhesion [GO:0098609]; transmembrane receptor protein tyrosine kinase signaling pathway [GO:0007169]; epidermal growth factor receptor signaling pathway [GO:0007173]; ; ;	phosphotyrosine residue binding [GO:0001784]; transmembrane receptor protein tyrosine kinase adaptor activity [GO:0005068]; epidermal growth factor receptor binding [GO:0005154]; insulin receptor binding [GO:0005158]; insulin-like growth factor receptor binding [GO:0005159]; neurotrophin TRKA receptor binding [GO:0005168]; protein binding [GO:0005515]; phospholipid binding [GO:0005543]; ephrin receptor binding [GO:0046875]; epidermal growth factor binding [GO:0048408]; protein kinase binding [GO:0019901]; receptor tyrosine kinase binding [GO:0030971]; ; ;	mitochondrial matrix [GO:0005759]; cytosol [GO:0005829]; plasma membrane [GO:0005886]; Shc-EGFR complex [GO:0070435]; ; ;
Nafisa_SEN6	SHC-transforming protein 1;Isoform of P29353, Isoform p52Shc of SHC-transforming protein 1;Isoform of P29353, Isoform 6 of SHC-transforming protein 1;Isoform of P29353, Isoform 7 of SHC-transforming protein 1	SHC1;SHC1;SHC1;SHC1	NA	P29353;P29353-2;P29353-6;P29353-7	4.5106	-0.1165	XT NP A	2023ms1276	angiogenesis [GO:0001525]; regulation of epidermal growth factor-activated receptor activity [GO:0007176]; heart development [GO:0007507]; positive regulation of cell population proliferation [GO:0008284]; insulin receptor signaling pathway [GO:0008286]; actin cytoskeleton reorganization [GO:0031532]; intracellular signal transduction [GO:0035556]; regulation of growth [GO:0040008]; defense response to bacterium [GO:0042742]; negative regulation of apoptotic process [GO:0043066]; positive regulation of MAPK cascade [GO:0043410]; negative regulation of transcription, DNA-templated [GO:0045892]; positive regulation of transcription, DNA-templated [GO:0045893]; positive regulation of ERK1 and ERK2 cascade [GO:0070374]; cellular response to growth factor stimulus [GO:0071363]; cell-cell adhesion [GO:0098609]; transmembrane receptor protein tyrosine kinase signaling pathway [GO:0007169]; epidermal growth factor receptor signaling pathway [GO:0007173]; ; ;	phosphotyrosine residue binding [GO:0001784]; transmembrane receptor protein tyrosine kinase adaptor activity [GO:0005068]; epidermal growth factor receptor binding [GO:0005154]; insulin receptor binding [GO:0005158]; insulin-like growth factor receptor binding [GO:0005159]; neurotrophin TRKA receptor binding [GO:0005168]; protein binding [GO:0005515]; phospholipid binding [GO:0005543]; ephrin receptor binding [GO:0046875]; epidermal growth factor binding [GO:0048408]; protein kinase binding [GO:0019901]; receptor tyrosine kinase binding [GO:0030971]; ; ;	mitochondrial matrix [GO:0005759]; cytosol [GO:0005829]; plasma membrane [GO:0005886]; Shc-EGFR complex [GO:0070435]; ; ;
Nafisa_SEN5	SHC-transforming protein 1;Isoform of P29353, Isoform p52Shc of SHC-transforming protein 1;Isoform of P29353, Isoform 6 of SHC-transforming protein 1;Isoform of P29353, Isoform 7 of SHC-transforming protein 1	SHC1;SHC1;SHC1;SHC1	NA	P29353;P29353-2;P29353-6;P29353-7	4.5847	-0.0684	XT NP A	2023ms1276	angiogenesis [GO:0001525]; regulation of epidermal growth factor-activated receptor activity [GO:0007176]; heart development [GO:0007507]; positive regulation of cell population proliferation [GO:0008284]; insulin receptor signaling pathway [GO:0008286]; actin cytoskeleton reorganization [GO:0031532]; intracellular signal transduction [GO:0035556]; regulation of growth [GO:0040008]; defense response to bacterium [GO:0042742]; negative regulation of apoptotic process [GO:0043066]; positive regulation of MAPK cascade [GO:0043410]; negative regulation of transcription, DNA-templated [GO:0045892]; positive regulation of transcription, DNA-templated [GO:0045893]; positive regulation of ERK1 and ERK2 cascade [GO:0070374]; cellular response to growth factor stimulus [GO:0071363]; cell-cell adhesion [GO:0098609]; transmembrane receptor protein tyrosine kinase signaling pathway [GO:0007169]; epidermal growth factor receptor signaling pathway [GO:0007173]; ; ;	phosphotyrosine residue binding [GO:0001784]; transmembrane receptor protein tyrosine kinase adaptor activity [GO:0005068]; epidermal growth factor receptor binding [GO:0005154]; insulin receptor binding [GO:0005158]; insulin-like growth factor receptor binding [GO:0005159]; neurotrophin TRKA receptor binding [GO:0005168]; protein binding [GO:0005515]; phospholipid binding [GO:0005543]; ephrin receptor binding [GO:0046875]; epidermal growth factor binding [GO:0048408]; protein kinase binding [GO:0019901]; receptor tyrosine kinase binding [GO:0030971]; ; ;	mitochondrial matrix [GO:0005759]; cytosol [GO:0005829]; plasma membrane [GO:0005886]; Shc-EGFR complex [GO:0070435]; ; ;
Nafisa_SEN4	SHC-transforming protein 1;Isoform of P29353, Isoform p52Shc of SHC-transforming protein 1;Isoform of P29353, Isoform 6 of SHC-transforming protein 1;Isoform of P29353, Isoform 7 of SHC-transforming protein 1	SHC1;SHC1;SHC1;SHC1	NA	P29353;P29353-2;P29353-6;P29353-7	4.5246	-0.0958	XT NP A	2023ms1276	angiogenesis [GO:0001525]; regulation of epidermal growth factor-activated receptor activity [GO:0007176]; heart development [GO:0007507]; positive regulation of cell population proliferation [GO:0008284]; insulin receptor signaling pathway [GO:0008286]; actin cytoskeleton reorganization [GO:0031532]; intracellular signal transduction [GO:0035556]; regulation of growth [GO:0040008]; defense response to bacterium [GO:0042742]; negative regulation of apoptotic process [GO:0043066]; positive regulation of MAPK cascade [GO:0043410]; negative regulation of transcription, DNA-templated [GO:0045892]; positive regulation of transcription, DNA-templated [GO:0045893]; positive regulation of ERK1 and ERK2 cascade [GO:0070374]; cellular response to growth factor stimulus [GO:0071363]; cell-cell adhesion [GO:0098609]; transmembrane receptor protein tyrosine kinase signaling pathway [GO:0007169]; epidermal growth factor receptor signaling pathway [GO:0007173]; ; ;	phosphotyrosine residue binding [GO:0001784]; transmembrane receptor protein tyrosine kinase adaptor activity [GO:0005068]; epidermal growth factor receptor binding [GO:0005154]; insulin receptor binding [GO:0005158]; insulin-like growth factor receptor binding [GO:0005159]; neurotrophin TRKA receptor binding [GO:0005168]; protein binding [GO:0005515]; phospholipid binding [GO:0005543]; ephrin receptor binding [GO:0046875]; epidermal growth factor binding [GO:0048408]; protein kinase binding [GO:0019901]; receptor tyrosine kinase binding [GO:0030971]; ; ;	mitochondrial matrix [GO:0005759]; cytosol [GO:0005829]; plasma membrane [GO:0005886]; Shc-EGFR complex [GO:0070435]; ; ;
Nafisa_SEN3	SHC-transforming protein 1;Isoform of P29353, Isoform p52Shc of SHC-transforming protein 1;Isoform of P29353, Isoform 6 of SHC-transforming protein 1;Isoform of P29353, Isoform 7 of SHC-transforming protein 1	SHC1;SHC1;SHC1;SHC1	NA	P29353;P29353-2;P29353-6;P29353-7	4.5197	-0.1	XT NP A	2023ms1276	angiogenesis [GO:0001525]; regulation of epidermal growth factor-activated receptor activity [GO:0007176]; heart development [GO:0007507]; positive regulation of cell population proliferation [GO:0008284]; insulin receptor signaling pathway [GO:0008286]; actin cytoskeleton reorganization [GO:0031532]; intracellular signal transduction [GO:0035556]; regulation of growth [GO:0040008]; defense response to bacterium [GO:0042742]; negative regulation of apoptotic process [GO:0043066]; positive regulation of MAPK cascade [GO:0043410]; negative regulation of transcription, DNA-templated [GO:0045892]; positive regulation of transcription, DNA-templated [GO:0045893]; positive regulation of ERK1 and ERK2 cascade [GO:0070374]; cellular response to growth factor stimulus [GO:0071363]; cell-cell adhesion [GO:0098609]; transmembrane receptor protein tyrosine kinase signaling pathway [GO:0007169]; epidermal growth factor receptor signaling pathway [GO:0007173]; ; ;	phosphotyrosine residue binding [GO:0001784]; transmembrane receptor protein tyrosine kinase adaptor activity [GO:0005068]; epidermal growth factor receptor binding [GO:0005154]; insulin receptor binding [GO:0005158]; insulin-like growth factor receptor binding [GO:0005159]; neurotrophin TRKA receptor binding [GO:0005168]; protein binding [GO:0005515]; phospholipid binding [GO:0005543]; ephrin receptor binding [GO:0046875]; epidermal growth factor binding [GO:0048408]; protein kinase binding [GO:0019901]; receptor tyrosine kinase binding [GO:0030971]; ; ;	mitochondrial matrix [GO:0005759]; cytosol [GO:0005829]; plasma membrane [GO:0005886]; Shc-EGFR complex [GO:0070435]; ; ;
Nafisa_SEN2	SHC-transforming protein 1;Isoform of P29353, Isoform p52Shc of SHC-transforming protein 1;Isoform of P29353, Isoform 6 of SHC-transforming protein 1;Isoform of P29353, Isoform 7 of SHC-transforming protein 1	SHC1;SHC1;SHC1;SHC1	NA	P29353;P29353-2;P29353-6;P29353-7	4.4979	-0.1351	XT NP A	2023ms1276	angiogenesis [GO:0001525]; regulation of epidermal growth factor-activated receptor activity [GO:0007176]; heart development [GO:0007507]; positive regulation of cell population proliferation [GO:0008284]; insulin receptor signaling pathway [GO:0008286]; actin cytoskeleton reorganization [GO:0031532]; intracellular signal transduction [GO:0035556]; regulation of growth [GO:0040008]; defense response to bacterium [GO:0042742]; negative regulation of apoptotic process [GO:0043066]; positive regulation of MAPK cascade [GO:0043410]; negative regulation of transcription, DNA-templated [GO:0045892]; positive regulation of transcription, DNA-templated [GO:0045893]; positive regulation of ERK1 and ERK2 cascade [GO:0070374]; cellular response to growth factor stimulus [GO:0071363]; cell-cell adhesion [GO:0098609]; transmembrane receptor protein tyrosine kinase signaling pathway [GO:0007169]; epidermal growth factor receptor signaling pathway [GO:0007173]; ; ;	phosphotyrosine residue binding [GO:0001784]; transmembrane receptor protein tyrosine kinase adaptor activity [GO:0005068]; epidermal growth factor receptor binding [GO:0005154]; insulin receptor binding [GO:0005158]; insulin-like growth factor receptor binding [GO:0005159]; neurotrophin TRKA receptor binding [GO:0005168]; protein binding [GO:0005515]; phospholipid binding [GO:0005543]; ephrin receptor binding [GO:0046875]; epidermal growth factor binding [GO:0048408]; protein kinase binding [GO:0019901]; receptor tyrosine kinase binding [GO:0030971]; ; ;	mitochondrial matrix [GO:0005759]; cytosol [GO:0005829]; plasma membrane [GO:0005886]; Shc-EGFR complex [GO:0070435]; ; ;
Nafisa_SEN1	SHC-transforming protein 1;Isoform of P29353, Isoform p52Shc of SHC-transforming protein 1;Isoform of P29353, Isoform 6 of SHC-transforming protein 1;Isoform of P29353, Isoform 7 of SHC-transforming protein 1	SHC1;SHC1;SHC1;SHC1	NA	P29353;P29353-2;P29353-6;P29353-7	4.4494	-0.1684	XT NP A	2023ms1276	angiogenesis [GO:0001525]; regulation of epidermal growth factor-activated receptor activity [GO:0007176]; heart development [GO:0007507]; positive regulation of cell population proliferation [GO:0008284]; insulin receptor signaling pathway [GO:0008286]; actin cytoskeleton reorganization [GO:0031532]; intracellular signal transduction [GO:0035556]; regulation of growth [GO:0040008]; defense response to bacterium [GO:0042742]; negative regulation of apoptotic process [GO:0043066]; positive regulation of MAPK cascade [GO:0043410]; negative regulation of transcription, DNA-templated [GO:0045892]; positive regulation of transcription, DNA-templated [GO:0045893]; positive regulation of ERK1 and ERK2 cascade [GO:0070374]; cellular response to growth factor stimulus [GO:0071363]; cell-cell adhesion [GO:0098609]; transmembrane receptor protein tyrosine kinase signaling pathway [GO:0007169]; epidermal growth factor receptor signaling pathway [GO:0007173]; ; ;	phosphotyrosine residue binding [GO:0001784]; transmembrane receptor protein tyrosine kinase adaptor activity [GO:0005068]; epidermal growth factor receptor binding [GO:0005154]; insulin receptor binding [GO:0005158]; insulin-like growth factor receptor binding [GO:0005159]; neurotrophin TRKA receptor binding [GO:0005168]; protein binding [GO:0005515]; phospholipid binding [GO:0005543]; ephrin receptor binding [GO:0046875]; epidermal growth factor binding [GO:0048408]; protein kinase binding [GO:0019901]; receptor tyrosine kinase binding [GO:0030971]; ; ;	mitochondrial matrix [GO:0005759]; cytosol [GO:0005829]; plasma membrane [GO:0005886]; Shc-EGFR complex [GO:0070435]; ; ;
Nafisa_PRO7	SHC-transforming protein 1;Isoform of P29353, Isoform p52Shc of SHC-transforming protein 1;Isoform of P29353, Isoform 6 of SHC-transforming protein 1;Isoform of P29353, Isoform 7 of SHC-transforming protein 1	SHC1;SHC1;SHC1;SHC1	NA	P29353;P29353-2;P29353-6;P29353-7	4.2148	-0.34	XT NP A	2023ms1276	angiogenesis [GO:0001525]; regulation of epidermal growth factor-activated receptor activity [GO:0007176]; heart development [GO:0007507]; positive regulation of cell population proliferation [GO:0008284]; insulin receptor signaling pathway [GO:0008286]; actin cytoskeleton reorganization [GO:0031532]; intracellular signal transduction [GO:0035556]; regulation of growth [GO:0040008]; defense response to bacterium [GO:0042742]; negative regulation of apoptotic process [GO:0043066]; positive regulation of MAPK cascade [GO:0043410]; negative regulation of transcription, DNA-templated [GO:0045892]; positive regulation of transcription, DNA-templated [GO:0045893]; positive regulation of ERK1 and ERK2 cascade [GO:0070374]; cellular response to growth factor stimulus [GO:0071363]; cell-cell adhesion [GO:0098609]; transmembrane receptor protein tyrosine kinase signaling pathway [GO:0007169]; epidermal growth factor receptor signaling pathway [GO:0007173]; ; ;	phosphotyrosine residue binding [GO:0001784]; transmembrane receptor protein tyrosine kinase adaptor activity [GO:0005068]; epidermal growth factor receptor binding [GO:0005154]; insulin receptor binding [GO:0005158]; insulin-like growth factor receptor binding [GO:0005159]; neurotrophin TRKA receptor binding [GO:0005168]; protein binding [GO:0005515]; phospholipid binding [GO:0005543]; ephrin receptor binding [GO:0046875]; epidermal growth factor binding [GO:0048408]; protein kinase binding [GO:0019901]; receptor tyrosine kinase binding [GO:0030971]; ; ;	mitochondrial matrix [GO:0005759]; cytosol [GO:0005829]; plasma membrane [GO:0005886]; Shc-EGFR complex [GO:0070435]; ; ;
Nafisa_PRO6	SHC-transforming protein 1;Isoform of P29353, Isoform p52Shc of SHC-transforming protein 1;Isoform of P29353, Isoform 6 of SHC-transforming protein 1;Isoform of P29353, Isoform 7 of SHC-transforming protein 1	SHC1;SHC1;SHC1;SHC1	NA	P29353;P29353-2;P29353-6;P29353-7	4.3207	-0.2243	XT NP A	2023ms1276	angiogenesis [GO:0001525]; regulation of epidermal growth factor-activated receptor activity [GO:0007176]; heart development [GO:0007507]; positive regulation of cell population proliferation [GO:0008284]; insulin receptor signaling pathway [GO:0008286]; actin cytoskeleton reorganization [GO:0031532]; intracellular signal transduction [GO:0035556]; regulation of growth [GO:0040008]; defense response to bacterium [GO:0042742]; negative regulation of apoptotic process [GO:0043066]; positive regulation of MAPK cascade [GO:0043410]; negative regulation of transcription, DNA-templated [GO:0045892]; positive regulation of transcription, DNA-templated [GO:0045893]; positive regulation of ERK1 and ERK2 cascade [GO:0070374]; cellular response to growth factor stimulus [GO:0071363]; cell-cell adhesion [GO:0098609]; transmembrane receptor protein tyrosine kinase signaling pathway [GO:0007169]; epidermal growth factor receptor signaling pathway [GO:0007173]; ; ;	phosphotyrosine residue binding [GO:0001784]; transmembrane receptor protein tyrosine kinase adaptor activity [GO:0005068]; epidermal growth factor receptor binding [GO:0005154]; insulin receptor binding [GO:0005158]; insulin-like growth factor receptor binding [GO:0005159]; neurotrophin TRKA receptor binding [GO:0005168]; protein binding [GO:0005515]; phospholipid binding [GO:0005543]; ephrin receptor binding [GO:0046875]; epidermal growth factor binding [GO:0048408]; protein kinase binding [GO:0019901]; receptor tyrosine kinase binding [GO:0030971]; ; ;	mitochondrial matrix [GO:0005759]; cytosol [GO:0005829]; plasma membrane [GO:0005886]; Shc-EGFR complex [GO:0070435]; ; ;
Nafisa_PRO5	SHC-transforming protein 1;Isoform of P29353, Isoform p52Shc of SHC-transforming protein 1;Isoform of P29353, Isoform 6 of SHC-transforming protein 1;Isoform of P29353, Isoform 7 of SHC-transforming protein 1	SHC1;SHC1;SHC1;SHC1	NA	P29353;P29353-2;P29353-6;P29353-7	4.2243	-0.3129	XT NP A	2023ms1276	angiogenesis [GO:0001525]; regulation of epidermal growth factor-activated receptor activity [GO:0007176]; heart development [GO:0007507]; positive regulation of cell population proliferation [GO:0008284]; insulin receptor signaling pathway [GO:0008286]; actin cytoskeleton reorganization [GO:0031532]; intracellular signal transduction [GO:0035556]; regulation of growth [GO:0040008]; defense response to bacterium [GO:0042742]; negative regulation of apoptotic process [GO:0043066]; positive regulation of MAPK cascade [GO:0043410]; negative regulation of transcription, DNA-templated [GO:0045892]; positive regulation of transcription, DNA-templated [GO:0045893]; positive regulation of ERK1 and ERK2 cascade [GO:0070374]; cellular response to growth factor stimulus [GO:0071363]; cell-cell adhesion [GO:0098609]; transmembrane receptor protein tyrosine kinase signaling pathway [GO:0007169]; epidermal growth factor receptor signaling pathway [GO:0007173]; ; ;	phosphotyrosine residue binding [GO:0001784]; transmembrane receptor protein tyrosine kinase adaptor activity [GO:0005068]; epidermal growth factor receptor binding [GO:0005154]; insulin receptor binding [GO:0005158]; insulin-like growth factor receptor binding [GO:0005159]; neurotrophin TRKA receptor binding [GO:0005168]; protein binding [GO:0005515]; phospholipid binding [GO:0005543]; ephrin receptor binding [GO:0046875]; epidermal growth factor binding [GO:0048408]; protein kinase binding [GO:0019901]; receptor tyrosine kinase binding [GO:0030971]; ; ;	mitochondrial matrix [GO:0005759]; cytosol [GO:0005829]; plasma membrane [GO:0005886]; Shc-EGFR complex [GO:0070435]; ; ;
Nafisa_PRO4	SHC-transforming protein 1;Isoform of P29353, Isoform p52Shc of SHC-transforming protein 1;Isoform of P29353, Isoform 6 of SHC-transforming protein 1;Isoform of P29353, Isoform 7 of SHC-transforming protein 1	SHC1;SHC1;SHC1;SHC1	NA	P29353;P29353-2;P29353-6;P29353-7	4.4864	-0.0859	XT NP A	2023ms1276	angiogenesis [GO:0001525]; regulation of epidermal growth factor-activated receptor activity [GO:0007176]; heart development [GO:0007507]; positive regulation of cell population proliferation [GO:0008284]; insulin receptor signaling pathway [GO:0008286]; actin cytoskeleton reorganization [GO:0031532]; intracellular signal transduction [GO:0035556]; regulation of growth [GO:0040008]; defense response to bacterium [GO:0042742]; negative regulation of apoptotic process [GO:0043066]; positive regulation of MAPK cascade [GO:0043410]; negative regulation of transcription, DNA-templated [GO:0045892]; positive regulation of transcription, DNA-templated [GO:0045893]; positive regulation of ERK1 and ERK2 cascade [GO:0070374]; cellular response to growth factor stimulus [GO:0071363]; cell-cell adhesion [GO:0098609]; transmembrane receptor protein tyrosine kinase signaling pathway [GO:0007169]; epidermal growth factor receptor signaling pathway [GO:0007173]; ; ;	phosphotyrosine residue binding [GO:0001784]; transmembrane receptor protein tyrosine kinase adaptor activity [GO:0005068]; epidermal growth factor receptor binding [GO:0005154]; insulin receptor binding [GO:0005158]; insulin-like growth factor receptor binding [GO:0005159]; neurotrophin TRKA receptor binding [GO:0005168]; protein binding [GO:0005515]; phospholipid binding [GO:0005543]; ephrin receptor binding [GO:0046875]; epidermal growth factor binding [GO:0048408]; protein kinase binding [GO:0019901]; receptor tyrosine kinase binding [GO:0030971]; ; ;	mitochondrial matrix [GO:0005759]; cytosol [GO:0005829]; plasma membrane [GO:0005886]; Shc-EGFR complex [GO:0070435]; ; ;
Nafisa_PRO3	SHC-transforming protein 1;Isoform of P29353, Isoform p52Shc of SHC-transforming protein 1;Isoform of P29353, Isoform 6 of SHC-transforming protein 1;Isoform of P29353, Isoform 7 of SHC-transforming protein 1	SHC1;SHC1;SHC1;SHC1	NA	P29353;P29353-2;P29353-6;P29353-7	4.3249	-0.2456	XT NP A	2023ms1276	angiogenesis [GO:0001525]; regulation of epidermal growth factor-activated receptor activity [GO:0007176]; heart development [GO:0007507]; positive regulation of cell population proliferation [GO:0008284]; insulin receptor signaling pathway [GO:0008286]; actin cytoskeleton reorganization [GO:0031532]; intracellular signal transduction [GO:0035556]; regulation of growth [GO:0040008]; defense response to bacterium [GO:0042742]; negative regulation of apoptotic process [GO:0043066]; positive regulation of MAPK cascade [GO:0043410]; negative regulation of transcription, DNA-templated [GO:0045892]; positive regulation of transcription, DNA-templated [GO:0045893]; positive regulation of ERK1 and ERK2 cascade [GO:0070374]; cellular response to growth factor stimulus [GO:0071363]; cell-cell adhesion [GO:0098609]; transmembrane receptor protein tyrosine kinase signaling pathway [GO:0007169]; epidermal growth factor receptor signaling pathway [GO:0007173]; ; ;	phosphotyrosine residue binding [GO:0001784]; transmembrane receptor protein tyrosine kinase adaptor activity [GO:0005068]; epidermal growth factor receptor binding [GO:0005154]; insulin receptor binding [GO:0005158]; insulin-like growth factor receptor binding [GO:0005159]; neurotrophin TRKA receptor binding [GO:0005168]; protein binding [GO:0005515]; phospholipid binding [GO:0005543]; ephrin receptor binding [GO:0046875]; epidermal growth factor binding [GO:0048408]; protein kinase binding [GO:0019901]; receptor tyrosine kinase binding [GO:0030971]; ; ;	mitochondrial matrix [GO:0005759]; cytosol [GO:0005829]; plasma membrane [GO:0005886]; Shc-EGFR complex [GO:0070435]; ; ;
Nafisa_PRO2	SHC-transforming protein 1;Isoform of P29353, Isoform p52Shc of SHC-transforming protein 1;Isoform of P29353, Isoform 6 of SHC-transforming protein 1;Isoform of P29353, Isoform 7 of SHC-transforming protein 1	SHC1;SHC1;SHC1;SHC1	NA	P29353;P29353-2;P29353-6;P29353-7	4.4298	-0.122	XT NP A	2023ms1276	angiogenesis [GO:0001525]; regulation of epidermal growth factor-activated receptor activity [GO:0007176]; heart development [GO:0007507]; positive regulation of cell population proliferation [GO:0008284]; insulin receptor signaling pathway [GO:0008286]; actin cytoskeleton reorganization [GO:0031532]; intracellular signal transduction [GO:0035556]; regulation of growth [GO:0040008]; defense response to bacterium [GO:0042742]; negative regulation of apoptotic process [GO:0043066]; positive regulation of MAPK cascade [GO:0043410]; negative regulation of transcription, DNA-templated [GO:0045892]; positive regulation of transcription, DNA-templated [GO:0045893]; positive regulation of ERK1 and ERK2 cascade [GO:0070374]; cellular response to growth factor stimulus [GO:0071363]; cell-cell adhesion [GO:0098609]; transmembrane receptor protein tyrosine kinase signaling pathway [GO:0007169]; epidermal growth factor receptor signaling pathway [GO:0007173]; ; ;	phosphotyrosine residue binding [GO:0001784]; transmembrane receptor protein tyrosine kinase adaptor activity [GO:0005068]; epidermal growth factor receptor binding [GO:0005154]; insulin receptor binding [GO:0005158]; insulin-like growth factor receptor binding [GO:0005159]; neurotrophin TRKA receptor binding [GO:0005168]; protein binding [GO:0005515]; phospholipid binding [GO:0005543]; ephrin receptor binding [GO:0046875]; epidermal growth factor binding [GO:0048408]; protein kinase binding [GO:0019901]; receptor tyrosine kinase binding [GO:0030971]; ; ;	mitochondrial matrix [GO:0005759]; cytosol [GO:0005829]; plasma membrane [GO:0005886]; Shc-EGFR complex [GO:0070435]; ; ;
Nafisa_PRO1	SHC-transforming protein 1;Isoform of P29353, Isoform p52Shc of SHC-transforming protein 1;Isoform of P29353, Isoform 6 of SHC-transforming protein 1;Isoform of P29353, Isoform 7 of SHC-transforming protein 1	SHC1;SHC1;SHC1;SHC1	NA	P29353;P29353-2;P29353-6;P29353-7	4.287	-0.2603	XT NP A	2023ms1276	angiogenesis [GO:0001525]; regulation of epidermal growth factor-activated receptor activity [GO:0007176]; heart development [GO:0007507]; positive regulation of cell population proliferation [GO:0008284]; insulin receptor signaling pathway [GO:0008286]; actin cytoskeleton reorganization [GO:0031532]; intracellular signal transduction [GO:0035556]; regulation of growth [GO:0040008]; defense response to bacterium [GO:0042742]; negative regulation of apoptotic process [GO:0043066]; positive regulation of MAPK cascade [GO:0043410]; negative regulation of transcription, DNA-templated [GO:0045892]; positive regulation of transcription, DNA-templated [GO:0045893]; positive regulation of ERK1 and ERK2 cascade [GO:0070374]; cellular response to growth factor stimulus [GO:0071363]; cell-cell adhesion [GO:0098609]; transmembrane receptor protein tyrosine kinase signaling pathway [GO:0007169]; epidermal growth factor receptor signaling pathway [GO:0007173]; ; ;	phosphotyrosine residue binding [GO:0001784]; transmembrane receptor protein tyrosine kinase adaptor activity [GO:0005068]; epidermal growth factor receptor binding [GO:0005154]; insulin receptor binding [GO:0005158]; insulin-like growth factor receptor binding [GO:0005159]; neurotrophin TRKA receptor binding [GO:0005168]; protein binding [GO:0005515]; phospholipid binding [GO:0005543]; ephrin receptor binding [GO:0046875]; epidermal growth factor binding [GO:0048408]; protein kinase binding [GO:0019901]; receptor tyrosine kinase binding [GO:0030971]; ; ;	mitochondrial matrix [GO:0005759]; cytosol [GO:0005829]; plasma membrane [GO:0005886]; Shc-EGFR complex [GO:0070435]; ; ;
Nafisa_SEN7	DENN domain-containing protein 3;Isoform of A2RUS2, Isoform 2 of DENN domain-containing protein 3	DENND3;DENND3	NA	A2RUS2;A2RUS2-2	5.9866	1.3739	XT NP A	2023ms1276	endosome to lysosome transport [GO:0008333]; cellular protein catabolic process [GO:0044257]; regulation of catalytic activity [GO:0050790]; regulation of Rab protein signal transduction [GO:0032483];	guanyl-nucleotide exchange factor activity [GO:0005085];	cytosol [GO:0005829]; cytoplasmic vesicle [GO:0031410];
Nafisa_SEN6	DENN domain-containing protein 3;Isoform of A2RUS2, Isoform 2 of DENN domain-containing protein 3	DENND3;DENND3	NA	A2RUS2;A2RUS2-2	6.0298	1.4027	XT NP A	2023ms1276	endosome to lysosome transport [GO:0008333]; cellular protein catabolic process [GO:0044257]; regulation of catalytic activity [GO:0050790]; regulation of Rab protein signal transduction [GO:0032483];	guanyl-nucleotide exchange factor activity [GO:0005085];	cytosol [GO:0005829]; cytoplasmic vesicle [GO:0031410];
Nafisa_SEN5	DENN domain-containing protein 3;Isoform of A2RUS2, Isoform 2 of DENN domain-containing protein 3	DENND3;DENND3	NA	A2RUS2;A2RUS2-2	6.1146	1.4615	XT NP A	2023ms1276	endosome to lysosome transport [GO:0008333]; cellular protein catabolic process [GO:0044257]; regulation of catalytic activity [GO:0050790]; regulation of Rab protein signal transduction [GO:0032483];	guanyl-nucleotide exchange factor activity [GO:0005085];	cytosol [GO:0005829]; cytoplasmic vesicle [GO:0031410];
Nafisa_SEN4	DENN domain-containing protein 3;Isoform of A2RUS2, Isoform 2 of DENN domain-containing protein 3	DENND3;DENND3	NA	A2RUS2;A2RUS2-2	6.0098	1.3895	XT NP A	2023ms1276	endosome to lysosome transport [GO:0008333]; cellular protein catabolic process [GO:0044257]; regulation of catalytic activity [GO:0050790]; regulation of Rab protein signal transduction [GO:0032483];	guanyl-nucleotide exchange factor activity [GO:0005085];	cytosol [GO:0005829]; cytoplasmic vesicle [GO:0031410];
Nafisa_SEN3	DENN domain-containing protein 3;Isoform of A2RUS2, Isoform 2 of DENN domain-containing protein 3	DENND3;DENND3	NA	A2RUS2;A2RUS2-2	5.9359	1.3162	XT NP A	2023ms1276	endosome to lysosome transport [GO:0008333]; cellular protein catabolic process [GO:0044257]; regulation of catalytic activity [GO:0050790]; regulation of Rab protein signal transduction [GO:0032483];	guanyl-nucleotide exchange factor activity [GO:0005085];	cytosol [GO:0005829]; cytoplasmic vesicle [GO:0031410];
Nafisa_SEN2	DENN domain-containing protein 3;Isoform of A2RUS2, Isoform 2 of DENN domain-containing protein 3	DENND3;DENND3	NA	A2RUS2;A2RUS2-2	6.0114	1.3785	XT NP A	2023ms1276	endosome to lysosome transport [GO:0008333]; cellular protein catabolic process [GO:0044257]; regulation of catalytic activity [GO:0050790]; regulation of Rab protein signal transduction [GO:0032483];	guanyl-nucleotide exchange factor activity [GO:0005085];	cytosol [GO:0005829]; cytoplasmic vesicle [GO:0031410];
Nafisa_SEN1	DENN domain-containing protein 3;Isoform of A2RUS2, Isoform 2 of DENN domain-containing protein 3	DENND3;DENND3	NA	A2RUS2;A2RUS2-2	5.9208	1.3031	XT NP A	2023ms1276	endosome to lysosome transport [GO:0008333]; cellular protein catabolic process [GO:0044257]; regulation of catalytic activity [GO:0050790]; regulation of Rab protein signal transduction [GO:0032483];	guanyl-nucleotide exchange factor activity [GO:0005085];	cytosol [GO:0005829]; cytoplasmic vesicle [GO:0031410];
Nafisa_PRO7	DENN domain-containing protein 3;Isoform of A2RUS2, Isoform 2 of DENN domain-containing protein 3	DENND3;DENND3	NA	A2RUS2;A2RUS2-2	5.7054	1.1505	XT NP A	2023ms1276	endosome to lysosome transport [GO:0008333]; cellular protein catabolic process [GO:0044257]; regulation of catalytic activity [GO:0050790]; regulation of Rab protein signal transduction [GO:0032483];	guanyl-nucleotide exchange factor activity [GO:0005085];	cytosol [GO:0005829]; cytoplasmic vesicle [GO:0031410];
Nafisa_PRO6	DENN domain-containing protein 3;Isoform of A2RUS2, Isoform 2 of DENN domain-containing protein 3	DENND3;DENND3	NA	A2RUS2;A2RUS2-2	5.6157	1.0706	XT NP A	2023ms1276	endosome to lysosome transport [GO:0008333]; cellular protein catabolic process [GO:0044257]; regulation of catalytic activity [GO:0050790]; regulation of Rab protein signal transduction [GO:0032483];	guanyl-nucleotide exchange factor activity [GO:0005085];	cytosol [GO:0005829]; cytoplasmic vesicle [GO:0031410];
Nafisa_PRO5	DENN domain-containing protein 3;Isoform of A2RUS2, Isoform 2 of DENN domain-containing protein 3	DENND3;DENND3	NA	A2RUS2;A2RUS2-2	5.5856	1.0484	XT NP A	2023ms1276	endosome to lysosome transport [GO:0008333]; cellular protein catabolic process [GO:0044257]; regulation of catalytic activity [GO:0050790]; regulation of Rab protein signal transduction [GO:0032483];	guanyl-nucleotide exchange factor activity [GO:0005085];	cytosol [GO:0005829]; cytoplasmic vesicle [GO:0031410];
Nafisa_PRO4	DENN domain-containing protein 3;Isoform of A2RUS2, Isoform 2 of DENN domain-containing protein 3	DENND3;DENND3	NA	A2RUS2;A2RUS2-2	5.7214	1.1492	XT NP A	2023ms1276	endosome to lysosome transport [GO:0008333]; cellular protein catabolic process [GO:0044257]; regulation of catalytic activity [GO:0050790]; regulation of Rab protein signal transduction [GO:0032483];	guanyl-nucleotide exchange factor activity [GO:0005085];	cytosol [GO:0005829]; cytoplasmic vesicle [GO:0031410];
Nafisa_PRO3	DENN domain-containing protein 3;Isoform of A2RUS2, Isoform 2 of DENN domain-containing protein 3	DENND3;DENND3	NA	A2RUS2;A2RUS2-2	5.6625	1.092	XT NP A	2023ms1276	endosome to lysosome transport [GO:0008333]; cellular protein catabolic process [GO:0044257]; regulation of catalytic activity [GO:0050790]; regulation of Rab protein signal transduction [GO:0032483];	guanyl-nucleotide exchange factor activity [GO:0005085];	cytosol [GO:0005829]; cytoplasmic vesicle [GO:0031410];
Nafisa_PRO2	DENN domain-containing protein 3;Isoform of A2RUS2, Isoform 2 of DENN domain-containing protein 3	DENND3;DENND3	NA	A2RUS2;A2RUS2-2	5.5779	1.0261	XT NP A	2023ms1276	endosome to lysosome transport [GO:0008333]; cellular protein catabolic process [GO:0044257]; regulation of catalytic activity [GO:0050790]; regulation of Rab protein signal transduction [GO:0032483];	guanyl-nucleotide exchange factor activity [GO:0005085];	cytosol [GO:0005829]; cytoplasmic vesicle [GO:0031410];
Nafisa_PRO1	DENN domain-containing protein 3;Isoform of A2RUS2, Isoform 2 of DENN domain-containing protein 3	DENND3;DENND3	NA	A2RUS2;A2RUS2-2	5.6401	1.0929	XT NP A	2023ms1276	endosome to lysosome transport [GO:0008333]; cellular protein catabolic process [GO:0044257]; regulation of catalytic activity [GO:0050790]; regulation of Rab protein signal transduction [GO:0032483];	guanyl-nucleotide exchange factor activity [GO:0005085];	cytosol [GO:0005829]; cytoplasmic vesicle [GO:0031410];
Nafisa_SEN7	Glycerol-3-phosphate acyltransferase 4	GPAT4	Q2TU73	Q86UL3	3.8011	-0.8117	XT NP A	2023ms1276	triglyceride biosynthetic process [GO:0019432]; glandular epithelial cell maturation [GO:0002071]; fatty acid metabolic process [GO:0006631]; acyl-CoA metabolic process [GO:0006637]; phosphatidic acid biosynthetic process [GO:0006654]; phosphatidylcholine biosynthetic process [GO:0006656]; lactation [GO:0007595]; lipid biosynthetic process [GO:0008610]; CDP-diacylglycerol biosynthetic process [GO:0016024]; regulation of multicellular organism growth [GO:0040014]; diacylglycerol metabolic process [GO:0046339]	1-acylglycerol-3-phosphate O-acyltransferase activity [GO:0003841]; glycerol-3-phosphate O-acyltransferase activity [GO:0004366]; sn-1-glycerol-3-phosphate C16:0-DCA-CoA acyl transferase activity [GO:0102420]	endoplasmic reticulum [GO:0005783]; endoplasmic reticulum membrane [GO:0005789]; membrane [GO:0016020]; integral component of membrane [GO:0016021]
Nafisa_SEN6	Glycerol-3-phosphate acyltransferase 4	GPAT4	Q2TU73	Q86UL3	3.9705	-0.6566	XT NP A	2023ms1276	triglyceride biosynthetic process [GO:0019432]; glandular epithelial cell maturation [GO:0002071]; fatty acid metabolic process [GO:0006631]; acyl-CoA metabolic process [GO:0006637]; phosphatidic acid biosynthetic process [GO:0006654]; phosphatidylcholine biosynthetic process [GO:0006656]; lactation [GO:0007595]; lipid biosynthetic process [GO:0008610]; CDP-diacylglycerol biosynthetic process [GO:0016024]; regulation of multicellular organism growth [GO:0040014]; diacylglycerol metabolic process [GO:0046339]	1-acylglycerol-3-phosphate O-acyltransferase activity [GO:0003841]; glycerol-3-phosphate O-acyltransferase activity [GO:0004366]; sn-1-glycerol-3-phosphate C16:0-DCA-CoA acyl transferase activity [GO:0102420]	endoplasmic reticulum [GO:0005783]; endoplasmic reticulum membrane [GO:0005789]; membrane [GO:0016020]; integral component of membrane [GO:0016021]
Nafisa_SEN5	Glycerol-3-phosphate acyltransferase 4	GPAT4	Q2TU73	Q86UL3	4.184	-0.4691	XT NP A	2023ms1276	triglyceride biosynthetic process [GO:0019432]; glandular epithelial cell maturation [GO:0002071]; fatty acid metabolic process [GO:0006631]; acyl-CoA metabolic process [GO:0006637]; phosphatidic acid biosynthetic process [GO:0006654]; phosphatidylcholine biosynthetic process [GO:0006656]; lactation [GO:0007595]; lipid biosynthetic process [GO:0008610]; CDP-diacylglycerol biosynthetic process [GO:0016024]; regulation of multicellular organism growth [GO:0040014]; diacylglycerol metabolic process [GO:0046339]	1-acylglycerol-3-phosphate O-acyltransferase activity [GO:0003841]; glycerol-3-phosphate O-acyltransferase activity [GO:0004366]; sn-1-glycerol-3-phosphate C16:0-DCA-CoA acyl transferase activity [GO:0102420]	endoplasmic reticulum [GO:0005783]; endoplasmic reticulum membrane [GO:0005789]; membrane [GO:0016020]; integral component of membrane [GO:0016021]
Nafisa_SEN4	Glycerol-3-phosphate acyltransferase 4	GPAT4	Q2TU73	Q86UL3	4.0175	-0.6028	XT NP A	2023ms1276	triglyceride biosynthetic process [GO:0019432]; glandular epithelial cell maturation [GO:0002071]; fatty acid metabolic process [GO:0006631]; acyl-CoA metabolic process [GO:0006637]; phosphatidic acid biosynthetic process [GO:0006654]; phosphatidylcholine biosynthetic process [GO:0006656]; lactation [GO:0007595]; lipid biosynthetic process [GO:0008610]; CDP-diacylglycerol biosynthetic process [GO:0016024]; regulation of multicellular organism growth [GO:0040014]; diacylglycerol metabolic process [GO:0046339]	1-acylglycerol-3-phosphate O-acyltransferase activity [GO:0003841]; glycerol-3-phosphate O-acyltransferase activity [GO:0004366]; sn-1-glycerol-3-phosphate C16:0-DCA-CoA acyl transferase activity [GO:0102420]	endoplasmic reticulum [GO:0005783]; endoplasmic reticulum membrane [GO:0005789]; membrane [GO:0016020]; integral component of membrane [GO:0016021]
Nafisa_SEN3	Glycerol-3-phosphate acyltransferase 4	GPAT4	Q2TU73	Q86UL3	4.0572	-0.5625	XT NP A	2023ms1276	triglyceride biosynthetic process [GO:0019432]; glandular epithelial cell maturation [GO:0002071]; fatty acid metabolic process [GO:0006631]; acyl-CoA metabolic process [GO:0006637]; phosphatidic acid biosynthetic process [GO:0006654]; phosphatidylcholine biosynthetic process [GO:0006656]; lactation [GO:0007595]; lipid biosynthetic process [GO:0008610]; CDP-diacylglycerol biosynthetic process [GO:0016024]; regulation of multicellular organism growth [GO:0040014]; diacylglycerol metabolic process [GO:0046339]	1-acylglycerol-3-phosphate O-acyltransferase activity [GO:0003841]; glycerol-3-phosphate O-acyltransferase activity [GO:0004366]; sn-1-glycerol-3-phosphate C16:0-DCA-CoA acyl transferase activity [GO:0102420]	endoplasmic reticulum [GO:0005783]; endoplasmic reticulum membrane [GO:0005789]; membrane [GO:0016020]; integral component of membrane [GO:0016021]
Nafisa_SEN2	Glycerol-3-phosphate acyltransferase 4	GPAT4	Q2TU73	Q86UL3	4.0353	-0.5977	XT NP A	2023ms1276	triglyceride biosynthetic process [GO:0019432]; glandular epithelial cell maturation [GO:0002071]; fatty acid metabolic process [GO:0006631]; acyl-CoA metabolic process [GO:0006637]; phosphatidic acid biosynthetic process [GO:0006654]; phosphatidylcholine biosynthetic process [GO:0006656]; lactation [GO:0007595]; lipid biosynthetic process [GO:0008610]; CDP-diacylglycerol biosynthetic process [GO:0016024]; regulation of multicellular organism growth [GO:0040014]; diacylglycerol metabolic process [GO:0046339]	1-acylglycerol-3-phosphate O-acyltransferase activity [GO:0003841]; glycerol-3-phosphate O-acyltransferase activity [GO:0004366]; sn-1-glycerol-3-phosphate C16:0-DCA-CoA acyl transferase activity [GO:0102420]	endoplasmic reticulum [GO:0005783]; endoplasmic reticulum membrane [GO:0005789]; membrane [GO:0016020]; integral component of membrane [GO:0016021]
Nafisa_SEN1	Glycerol-3-phosphate acyltransferase 4	GPAT4	Q2TU73	Q86UL3	4.1847	-0.433	XT NP A	2023ms1276	triglyceride biosynthetic process [GO:0019432]; glandular epithelial cell maturation [GO:0002071]; fatty acid metabolic process [GO:0006631]; acyl-CoA metabolic process [GO:0006637]; phosphatidic acid biosynthetic process [GO:0006654]; phosphatidylcholine biosynthetic process [GO:0006656]; lactation [GO:0007595]; lipid biosynthetic process [GO:0008610]; CDP-diacylglycerol biosynthetic process [GO:0016024]; regulation of multicellular organism growth [GO:0040014]; diacylglycerol metabolic process [GO:0046339]	1-acylglycerol-3-phosphate O-acyltransferase activity [GO:0003841]; glycerol-3-phosphate O-acyltransferase activity [GO:0004366]; sn-1-glycerol-3-phosphate C16:0-DCA-CoA acyl transferase activity [GO:0102420]	endoplasmic reticulum [GO:0005783]; endoplasmic reticulum membrane [GO:0005789]; membrane [GO:0016020]; integral component of membrane [GO:0016021]
Nafisa_PRO4	Glycerol-3-phosphate acyltransferase 4	GPAT4	Q2TU73	Q86UL3	3.7852	-0.787	XT NP A	2023ms1276	triglyceride biosynthetic process [GO:0019432]; glandular epithelial cell maturation [GO:0002071]; fatty acid metabolic process [GO:0006631]; acyl-CoA metabolic process [GO:0006637]; phosphatidic acid biosynthetic process [GO:0006654]; phosphatidylcholine biosynthetic process [GO:0006656]; lactation [GO:0007595]; lipid biosynthetic process [GO:0008610]; CDP-diacylglycerol biosynthetic process [GO:0016024]; regulation of multicellular organism growth [GO:0040014]; diacylglycerol metabolic process [GO:0046339]	1-acylglycerol-3-phosphate O-acyltransferase activity [GO:0003841]; glycerol-3-phosphate O-acyltransferase activity [GO:0004366]; sn-1-glycerol-3-phosphate C16:0-DCA-CoA acyl transferase activity [GO:0102420]	endoplasmic reticulum [GO:0005783]; endoplasmic reticulum membrane [GO:0005789]; membrane [GO:0016020]; integral component of membrane [GO:0016021]
Nafisa_PRO3	Glycerol-3-phosphate acyltransferase 4	GPAT4	Q2TU73	Q86UL3	3.7378	-0.8327	XT NP A	2023ms1276	triglyceride biosynthetic process [GO:0019432]; glandular epithelial cell maturation [GO:0002071]; fatty acid metabolic process [GO:0006631]; acyl-CoA metabolic process [GO:0006637]; phosphatidic acid biosynthetic process [GO:0006654]; phosphatidylcholine biosynthetic process [GO:0006656]; lactation [GO:0007595]; lipid biosynthetic process [GO:0008610]; CDP-diacylglycerol biosynthetic process [GO:0016024]; regulation of multicellular organism growth [GO:0040014]; diacylglycerol metabolic process [GO:0046339]	1-acylglycerol-3-phosphate O-acyltransferase activity [GO:0003841]; glycerol-3-phosphate O-acyltransferase activity [GO:0004366]; sn-1-glycerol-3-phosphate C16:0-DCA-CoA acyl transferase activity [GO:0102420]	endoplasmic reticulum [GO:0005783]; endoplasmic reticulum membrane [GO:0005789]; membrane [GO:0016020]; integral component of membrane [GO:0016021]
Nafisa_PRO1	Glycerol-3-phosphate acyltransferase 4	GPAT4	Q2TU73	Q86UL3	3.6457	-0.9016	XT NP A	2023ms1276	triglyceride biosynthetic process [GO:0019432]; glandular epithelial cell maturation [GO:0002071]; fatty acid metabolic process [GO:0006631]; acyl-CoA metabolic process [GO:0006637]; phosphatidic acid biosynthetic process [GO:0006654]; phosphatidylcholine biosynthetic process [GO:0006656]; lactation [GO:0007595]; lipid biosynthetic process [GO:0008610]; CDP-diacylglycerol biosynthetic process [GO:0016024]; regulation of multicellular organism growth [GO:0040014]; diacylglycerol metabolic process [GO:0046339]	1-acylglycerol-3-phosphate O-acyltransferase activity [GO:0003841]; glycerol-3-phosphate O-acyltransferase activity [GO:0004366]; sn-1-glycerol-3-phosphate C16:0-DCA-CoA acyl transferase activity [GO:0102420]	endoplasmic reticulum [GO:0005783]; endoplasmic reticulum membrane [GO:0005789]; membrane [GO:0016020]; integral component of membrane [GO:0016021]
Nafisa_SEN7	8-oxo-dGDP phosphatase NUDT18	NUDT18	Q6ZVK8	Q6ZVK8	4.177	-0.4358	XT NP A	2023ms1276	dADP catabolic process [GO:0046057]; dGDP catabolic process [GO:0046067]; GDP catabolic process [GO:0046712]; nucleobase-containing small molecule metabolic process [GO:0055086]	magnesium ion binding [GO:0000287]; protein binding [GO:0005515]; 8-oxo-dGDP phosphatase activity [GO:0044715]; 8-oxo-GDP phosphatase activity [GO:0044716]; 8-hydroxy-dADP phosphatase activity [GO:0044717]	cytosol [GO:0005829]
Nafisa_SEN6	8-oxo-dGDP phosphatase NUDT18	NUDT18	Q6ZVK8	Q6ZVK8	4.1927	-0.4344	XT NP A	2023ms1276	dADP catabolic process [GO:0046057]; dGDP catabolic process [GO:0046067]; GDP catabolic process [GO:0046712]; nucleobase-containing small molecule metabolic process [GO:0055086]	magnesium ion binding [GO:0000287]; protein binding [GO:0005515]; 8-oxo-dGDP phosphatase activity [GO:0044715]; 8-oxo-GDP phosphatase activity [GO:0044716]; 8-hydroxy-dADP phosphatase activity [GO:0044717]	cytosol [GO:0005829]
Nafisa_SEN5	8-oxo-dGDP phosphatase NUDT18	NUDT18	Q6ZVK8	Q6ZVK8	4.2138	-0.4393	XT NP A	2023ms1276	dADP catabolic process [GO:0046057]; dGDP catabolic process [GO:0046067]; GDP catabolic process [GO:0046712]; nucleobase-containing small molecule metabolic process [GO:0055086]	magnesium ion binding [GO:0000287]; protein binding [GO:0005515]; 8-oxo-dGDP phosphatase activity [GO:0044715]; 8-oxo-GDP phosphatase activity [GO:0044716]; 8-hydroxy-dADP phosphatase activity [GO:0044717]	cytosol [GO:0005829]
Nafisa_SEN4	8-oxo-dGDP phosphatase NUDT18	NUDT18	Q6ZVK8	Q6ZVK8	4.1797	-0.4406	XT NP A	2023ms1276	dADP catabolic process [GO:0046057]; dGDP catabolic process [GO:0046067]; GDP catabolic process [GO:0046712]; nucleobase-containing small molecule metabolic process [GO:0055086]	magnesium ion binding [GO:0000287]; protein binding [GO:0005515]; 8-oxo-dGDP phosphatase activity [GO:0044715]; 8-oxo-GDP phosphatase activity [GO:0044716]; 8-hydroxy-dADP phosphatase activity [GO:0044717]	cytosol [GO:0005829]
Nafisa_SEN3	8-oxo-dGDP phosphatase NUDT18	NUDT18	Q6ZVK8	Q6ZVK8	4.2555	-0.3642	XT NP A	2023ms1276	dADP catabolic process [GO:0046057]; dGDP catabolic process [GO:0046067]; GDP catabolic process [GO:0046712]; nucleobase-containing small molecule metabolic process [GO:0055086]	magnesium ion binding [GO:0000287]; protein binding [GO:0005515]; 8-oxo-dGDP phosphatase activity [GO:0044715]; 8-oxo-GDP phosphatase activity [GO:0044716]; 8-hydroxy-dADP phosphatase activity [GO:0044717]	cytosol [GO:0005829]
Nafisa_SEN2	8-oxo-dGDP phosphatase NUDT18	NUDT18	Q6ZVK8	Q6ZVK8	4.2096	-0.4233	XT NP A	2023ms1276	dADP catabolic process [GO:0046057]; dGDP catabolic process [GO:0046067]; GDP catabolic process [GO:0046712]; nucleobase-containing small molecule metabolic process [GO:0055086]	magnesium ion binding [GO:0000287]; protein binding [GO:0005515]; 8-oxo-dGDP phosphatase activity [GO:0044715]; 8-oxo-GDP phosphatase activity [GO:0044716]; 8-hydroxy-dADP phosphatase activity [GO:0044717]	cytosol [GO:0005829]
Nafisa_SEN1	8-oxo-dGDP phosphatase NUDT18	NUDT18	Q6ZVK8	Q6ZVK8	4.2037	-0.414	XT NP A	2023ms1276	dADP catabolic process [GO:0046057]; dGDP catabolic process [GO:0046067]; GDP catabolic process [GO:0046712]; nucleobase-containing small molecule metabolic process [GO:0055086]	magnesium ion binding [GO:0000287]; protein binding [GO:0005515]; 8-oxo-dGDP phosphatase activity [GO:0044715]; 8-oxo-GDP phosphatase activity [GO:0044716]; 8-hydroxy-dADP phosphatase activity [GO:0044717]	cytosol [GO:0005829]
Nafisa_PRO7	8-oxo-dGDP phosphatase NUDT18	NUDT18	Q6ZVK8	Q6ZVK8	3.9589	-0.5959	XT NP A	2023ms1276	dADP catabolic process [GO:0046057]; dGDP catabolic process [GO:0046067]; GDP catabolic process [GO:0046712]; nucleobase-containing small molecule metabolic process [GO:0055086]	magnesium ion binding [GO:0000287]; protein binding [GO:0005515]; 8-oxo-dGDP phosphatase activity [GO:0044715]; 8-oxo-GDP phosphatase activity [GO:0044716]; 8-hydroxy-dADP phosphatase activity [GO:0044717]	cytosol [GO:0005829]
Nafisa_PRO6	8-oxo-dGDP phosphatase NUDT18	NUDT18	Q6ZVK8	Q6ZVK8	4.0949	-0.4502	XT NP A	2023ms1276	dADP catabolic process [GO:0046057]; dGDP catabolic process [GO:0046067]; GDP catabolic process [GO:0046712]; nucleobase-containing small molecule metabolic process [GO:0055086]	magnesium ion binding [GO:0000287]; protein binding [GO:0005515]; 8-oxo-dGDP phosphatase activity [GO:0044715]; 8-oxo-GDP phosphatase activity [GO:0044716]; 8-hydroxy-dADP phosphatase activity [GO:0044717]	cytosol [GO:0005829]
Nafisa_PRO5	8-oxo-dGDP phosphatase NUDT18	NUDT18	Q6ZVK8	Q6ZVK8	3.7632	-0.774	XT NP A	2023ms1276	dADP catabolic process [GO:0046057]; dGDP catabolic process [GO:0046067]; GDP catabolic process [GO:0046712]; nucleobase-containing small molecule metabolic process [GO:0055086]	magnesium ion binding [GO:0000287]; protein binding [GO:0005515]; 8-oxo-dGDP phosphatase activity [GO:0044715]; 8-oxo-GDP phosphatase activity [GO:0044716]; 8-hydroxy-dADP phosphatase activity [GO:0044717]	cytosol [GO:0005829]
Nafisa_PRO4	8-oxo-dGDP phosphatase NUDT18	NUDT18	Q6ZVK8	Q6ZVK8	3.8892	-0.683	XT NP A	2023ms1276	dADP catabolic process [GO:0046057]; dGDP catabolic process [GO:0046067]; GDP catabolic process [GO:0046712]; nucleobase-containing small molecule metabolic process [GO:0055086]	magnesium ion binding [GO:0000287]; protein binding [GO:0005515]; 8-oxo-dGDP phosphatase activity [GO:0044715]; 8-oxo-GDP phosphatase activity [GO:0044716]; 8-hydroxy-dADP phosphatase activity [GO:0044717]	cytosol [GO:0005829]
Nafisa_PRO3	8-oxo-dGDP phosphatase NUDT18	NUDT18	Q6ZVK8	Q6ZVK8	3.8987	-0.6718	XT NP A	2023ms1276	dADP catabolic process [GO:0046057]; dGDP catabolic process [GO:0046067]; GDP catabolic process [GO:0046712]; nucleobase-containing small molecule metabolic process [GO:0055086]	magnesium ion binding [GO:0000287]; protein binding [GO:0005515]; 8-oxo-dGDP phosphatase activity [GO:0044715]; 8-oxo-GDP phosphatase activity [GO:0044716]; 8-hydroxy-dADP phosphatase activity [GO:0044717]	cytosol [GO:0005829]
Nafisa_PRO2	8-oxo-dGDP phosphatase NUDT18	NUDT18	Q6ZVK8	Q6ZVK8	3.9829	-0.5689	XT NP A	2023ms1276	dADP catabolic process [GO:0046057]; dGDP catabolic process [GO:0046067]; GDP catabolic process [GO:0046712]; nucleobase-containing small molecule metabolic process [GO:0055086]	magnesium ion binding [GO:0000287]; protein binding [GO:0005515]; 8-oxo-dGDP phosphatase activity [GO:0044715]; 8-oxo-GDP phosphatase activity [GO:0044716]; 8-hydroxy-dADP phosphatase activity [GO:0044717]	cytosol [GO:0005829]
Nafisa_SEN7	Transcription factor Sp1;Isoform of P08047, Isoform 2 of Transcription factor Sp1;Isoform of P08047, Isoform 3 of Transcription factor Sp1	SP1;SP1;SP1	NA	P08047;P08047-2;P08047-3	5.0466	0.4338	XT NP A	2023ms1276	positive regulation of amyloid-beta formation [GO:1902004]; positive regulation of transcription, DNA-templated [GO:0045893]; regulation of transcription, DNA-templated [GO:0006355]; positive regulation of gene expression [GO:0010628]; cellular response to insulin stimulus [GO:0032869]; response to hydroperoxide [GO:0033194]; positive regulation of blood vessel endothelial cell migration [GO:0043536]; positive regulation by host of viral transcription [GO:0043923]; positive regulation of angiogenesis [GO:0045766]; positive regulation of transcription by RNA polymerase II [GO:0045944]; rhythmic process [GO:0048511]; positive regulation of hydrogen sulfide biosynthetic process [GO:1904828]; positive regulation of vascular endothelial cell proliferation [GO:1905564]; regulation of transcription by RNA polymerase II [GO:0006357]; ;	transcription cis-regulatory region binding [GO:0000976]; RNA polymerase II transcription regulatory region sequence-specific DNA binding [GO:0000977]; RNA polymerase II cis-regulatory region sequence-specific DNA binding [GO:0000978]; DNA-binding transcription factor activity, RNA polymerase II-specific [GO:0000981]; cis-regulatory region sequence-specific DNA binding [GO:0000987]; transcription coregulator binding [GO:0001221]; DNA-binding transcription activator activity, RNA polymerase II-specific [GO:0001228]; DNA binding [GO:0003677]; double-stranded DNA binding [GO:0003690]; DNA-binding transcription factor activity [GO:0003700]; protein binding [GO:0005515]; protein C-terminus binding [GO:0008022]; transcription factor binding [GO:0008134]; histone acetyltransferase binding [GO:0035035]; identical protein binding [GO:0042802]; protein homodimerization activity [GO:0042803]; histone deacetylase binding [GO:0042826]; bHLH transcription factor binding [GO:0043425]; sequence-specific DNA binding [GO:0043565]; metal ion binding [GO:0046872]; RNA polymerase II-specific DNA-binding transcription factor binding [GO:0061629]; HMG box domain binding [GO:0071837]; DNA-binding transcription factor binding [GO:0140297]; sequence-specific double-stranded DNA binding [GO:1990837]; ;	euchromatin [GO:0000791]; chromatin [GO:0000785]; nucleus [GO:0005634]; nucleoplasm [GO:0005654]; cytoplasm [GO:0005737]; transcription repressor complex [GO:0017053]; protein-DNA complex [GO:0032993]; ;
Nafisa_SEN6	Transcription factor Sp1;Isoform of P08047, Isoform 2 of Transcription factor Sp1;Isoform of P08047, Isoform 3 of Transcription factor Sp1	SP1;SP1;SP1	NA	P08047;P08047-2;P08047-3	5.0587	0.4316	XT NP A	2023ms1276	positive regulation of amyloid-beta formation [GO:1902004]; positive regulation of transcription, DNA-templated [GO:0045893]; regulation of transcription, DNA-templated [GO:0006355]; positive regulation of gene expression [GO:0010628]; cellular response to insulin stimulus [GO:0032869]; response to hydroperoxide [GO:0033194]; positive regulation of blood vessel endothelial cell migration [GO:0043536]; positive regulation by host of viral transcription [GO:0043923]; positive regulation of angiogenesis [GO:0045766]; positive regulation of transcription by RNA polymerase II [GO:0045944]; rhythmic process [GO:0048511]; positive regulation of hydrogen sulfide biosynthetic process [GO:1904828]; positive regulation of vascular endothelial cell proliferation [GO:1905564]; regulation of transcription by RNA polymerase II [GO:0006357]; ;	transcription cis-regulatory region binding [GO:0000976]; RNA polymerase II transcription regulatory region sequence-specific DNA binding [GO:0000977]; RNA polymerase II cis-regulatory region sequence-specific DNA binding [GO:0000978]; DNA-binding transcription factor activity, RNA polymerase II-specific [GO:0000981]; cis-regulatory region sequence-specific DNA binding [GO:0000987]; transcription coregulator binding [GO:0001221]; DNA-binding transcription activator activity, RNA polymerase II-specific [GO:0001228]; DNA binding [GO:0003677]; double-stranded DNA binding [GO:0003690]; DNA-binding transcription factor activity [GO:0003700]; protein binding [GO:0005515]; protein C-terminus binding [GO:0008022]; transcription factor binding [GO:0008134]; histone acetyltransferase binding [GO:0035035]; identical protein binding [GO:0042802]; protein homodimerization activity [GO:0042803]; histone deacetylase binding [GO:0042826]; bHLH transcription factor binding [GO:0043425]; sequence-specific DNA binding [GO:0043565]; metal ion binding [GO:0046872]; RNA polymerase II-specific DNA-binding transcription factor binding [GO:0061629]; HMG box domain binding [GO:0071837]; DNA-binding transcription factor binding [GO:0140297]; sequence-specific double-stranded DNA binding [GO:1990837]; ;	euchromatin [GO:0000791]; chromatin [GO:0000785]; nucleus [GO:0005634]; nucleoplasm [GO:0005654]; cytoplasm [GO:0005737]; transcription repressor complex [GO:0017053]; protein-DNA complex [GO:0032993]; ;
Nafisa_SEN5	Transcription factor Sp1;Isoform of P08047, Isoform 2 of Transcription factor Sp1;Isoform of P08047, Isoform 3 of Transcription factor Sp1	SP1;SP1;SP1	NA	P08047;P08047-2;P08047-3	5.112	0.4589	XT NP A	2023ms1276	positive regulation of amyloid-beta formation [GO:1902004]; positive regulation of transcription, DNA-templated [GO:0045893]; regulation of transcription, DNA-templated [GO:0006355]; positive regulation of gene expression [GO:0010628]; cellular response to insulin stimulus [GO:0032869]; response to hydroperoxide [GO:0033194]; positive regulation of blood vessel endothelial cell migration [GO:0043536]; positive regulation by host of viral transcription [GO:0043923]; positive regulation of angiogenesis [GO:0045766]; positive regulation of transcription by RNA polymerase II [GO:0045944]; rhythmic process [GO:0048511]; positive regulation of hydrogen sulfide biosynthetic process [GO:1904828]; positive regulation of vascular endothelial cell proliferation [GO:1905564]; regulation of transcription by RNA polymerase II [GO:0006357]; ;	transcription cis-regulatory region binding [GO:0000976]; RNA polymerase II transcription regulatory region sequence-specific DNA binding [GO:0000977]; RNA polymerase II cis-regulatory region sequence-specific DNA binding [GO:0000978]; DNA-binding transcription factor activity, RNA polymerase II-specific [GO:0000981]; cis-regulatory region sequence-specific DNA binding [GO:0000987]; transcription coregulator binding [GO:0001221]; DNA-binding transcription activator activity, RNA polymerase II-specific [GO:0001228]; DNA binding [GO:0003677]; double-stranded DNA binding [GO:0003690]; DNA-binding transcription factor activity [GO:0003700]; protein binding [GO:0005515]; protein C-terminus binding [GO:0008022]; transcription factor binding [GO:0008134]; histone acetyltransferase binding [GO:0035035]; identical protein binding [GO:0042802]; protein homodimerization activity [GO:0042803]; histone deacetylase binding [GO:0042826]; bHLH transcription factor binding [GO:0043425]; sequence-specific DNA binding [GO:0043565]; metal ion binding [GO:0046872]; RNA polymerase II-specific DNA-binding transcription factor binding [GO:0061629]; HMG box domain binding [GO:0071837]; DNA-binding transcription factor binding [GO:0140297]; sequence-specific double-stranded DNA binding [GO:1990837]; ;	euchromatin [GO:0000791]; chromatin [GO:0000785]; nucleus [GO:0005634]; nucleoplasm [GO:0005654]; cytoplasm [GO:0005737]; transcription repressor complex [GO:0017053]; protein-DNA complex [GO:0032993]; ;
Nafisa_SEN4	Transcription factor Sp1;Isoform of P08047, Isoform 2 of Transcription factor Sp1;Isoform of P08047, Isoform 3 of Transcription factor Sp1	SP1;SP1;SP1	NA	P08047;P08047-2;P08047-3	5.0185	0.3982	XT NP A	2023ms1276	positive regulation of amyloid-beta formation [GO:1902004]; positive regulation of transcription, DNA-templated [GO:0045893]; regulation of transcription, DNA-templated [GO:0006355]; positive regulation of gene expression [GO:0010628]; cellular response to insulin stimulus [GO:0032869]; response to hydroperoxide [GO:0033194]; positive regulation of blood vessel endothelial cell migration [GO:0043536]; positive regulation by host of viral transcription [GO:0043923]; positive regulation of angiogenesis [GO:0045766]; positive regulation of transcription by RNA polymerase II [GO:0045944]; rhythmic process [GO:0048511]; positive regulation of hydrogen sulfide biosynthetic process [GO:1904828]; positive regulation of vascular endothelial cell proliferation [GO:1905564]; regulation of transcription by RNA polymerase II [GO:0006357]; ;	transcription cis-regulatory region binding [GO:0000976]; RNA polymerase II transcription regulatory region sequence-specific DNA binding [GO:0000977]; RNA polymerase II cis-regulatory region sequence-specific DNA binding [GO:0000978]; DNA-binding transcription factor activity, RNA polymerase II-specific [GO:0000981]; cis-regulatory region sequence-specific DNA binding [GO:0000987]; transcription coregulator binding [GO:0001221]; DNA-binding transcription activator activity, RNA polymerase II-specific [GO:0001228]; DNA binding [GO:0003677]; double-stranded DNA binding [GO:0003690]; DNA-binding transcription factor activity [GO:0003700]; protein binding [GO:0005515]; protein C-terminus binding [GO:0008022]; transcription factor binding [GO:0008134]; histone acetyltransferase binding [GO:0035035]; identical protein binding [GO:0042802]; protein homodimerization activity [GO:0042803]; histone deacetylase binding [GO:0042826]; bHLH transcription factor binding [GO:0043425]; sequence-specific DNA binding [GO:0043565]; metal ion binding [GO:0046872]; RNA polymerase II-specific DNA-binding transcription factor binding [GO:0061629]; HMG box domain binding [GO:0071837]; DNA-binding transcription factor binding [GO:0140297]; sequence-specific double-stranded DNA binding [GO:1990837]; ;	euchromatin [GO:0000791]; chromatin [GO:0000785]; nucleus [GO:0005634]; nucleoplasm [GO:0005654]; cytoplasm [GO:0005737]; transcription repressor complex [GO:0017053]; protein-DNA complex [GO:0032993]; ;
Nafisa_SEN3	Transcription factor Sp1;Isoform of P08047, Isoform 2 of Transcription factor Sp1;Isoform of P08047, Isoform 3 of Transcription factor Sp1	SP1;SP1;SP1	NA	P08047;P08047-2;P08047-3	5.0671	0.4474	XT NP A	2023ms1276	positive regulation of amyloid-beta formation [GO:1902004]; positive regulation of transcription, DNA-templated [GO:0045893]; regulation of transcription, DNA-templated [GO:0006355]; positive regulation of gene expression [GO:0010628]; cellular response to insulin stimulus [GO:0032869]; response to hydroperoxide [GO:0033194]; positive regulation of blood vessel endothelial cell migration [GO:0043536]; positive regulation by host of viral transcription [GO:0043923]; positive regulation of angiogenesis [GO:0045766]; positive regulation of transcription by RNA polymerase II [GO:0045944]; rhythmic process [GO:0048511]; positive regulation of hydrogen sulfide biosynthetic process [GO:1904828]; positive regulation of vascular endothelial cell proliferation [GO:1905564]; regulation of transcription by RNA polymerase II [GO:0006357]; ;	transcription cis-regulatory region binding [GO:0000976]; RNA polymerase II transcription regulatory region sequence-specific DNA binding [GO:0000977]; RNA polymerase II cis-regulatory region sequence-specific DNA binding [GO:0000978]; DNA-binding transcription factor activity, RNA polymerase II-specific [GO:0000981]; cis-regulatory region sequence-specific DNA binding [GO:0000987]; transcription coregulator binding [GO:0001221]; DNA-binding transcription activator activity, RNA polymerase II-specific [GO:0001228]; DNA binding [GO:0003677]; double-stranded DNA binding [GO:0003690]; DNA-binding transcription factor activity [GO:0003700]; protein binding [GO:0005515]; protein C-terminus binding [GO:0008022]; transcription factor binding [GO:0008134]; histone acetyltransferase binding [GO:0035035]; identical protein binding [GO:0042802]; protein homodimerization activity [GO:0042803]; histone deacetylase binding [GO:0042826]; bHLH transcription factor binding [GO:0043425]; sequence-specific DNA binding [GO:0043565]; metal ion binding [GO:0046872]; RNA polymerase II-specific DNA-binding transcription factor binding [GO:0061629]; HMG box domain binding [GO:0071837]; DNA-binding transcription factor binding [GO:0140297]; sequence-specific double-stranded DNA binding [GO:1990837]; ;	euchromatin [GO:0000791]; chromatin [GO:0000785]; nucleus [GO:0005634]; nucleoplasm [GO:0005654]; cytoplasm [GO:0005737]; transcription repressor complex [GO:0017053]; protein-DNA complex [GO:0032993]; ;
Nafisa_SEN2	Transcription factor Sp1;Isoform of P08047, Isoform 2 of Transcription factor Sp1;Isoform of P08047, Isoform 3 of Transcription factor Sp1	SP1;SP1;SP1	NA	P08047;P08047-2;P08047-3	5.0577	0.4248	XT NP A	2023ms1276	positive regulation of amyloid-beta formation [GO:1902004]; positive regulation of transcription, DNA-templated [GO:0045893]; regulation of transcription, DNA-templated [GO:0006355]; positive regulation of gene expression [GO:0010628]; cellular response to insulin stimulus [GO:0032869]; response to hydroperoxide [GO:0033194]; positive regulation of blood vessel endothelial cell migration [GO:0043536]; positive regulation by host of viral transcription [GO:0043923]; positive regulation of angiogenesis [GO:0045766]; positive regulation of transcription by RNA polymerase II [GO:0045944]; rhythmic process [GO:0048511]; positive regulation of hydrogen sulfide biosynthetic process [GO:1904828]; positive regulation of vascular endothelial cell proliferation [GO:1905564]; regulation of transcription by RNA polymerase II [GO:0006357]; ;	transcription cis-regulatory region binding [GO:0000976]; RNA polymerase II transcription regulatory region sequence-specific DNA binding [GO:0000977]; RNA polymerase II cis-regulatory region sequence-specific DNA binding [GO:0000978]; DNA-binding transcription factor activity, RNA polymerase II-specific [GO:0000981]; cis-regulatory region sequence-specific DNA binding [GO:0000987]; transcription coregulator binding [GO:0001221]; DNA-binding transcription activator activity, RNA polymerase II-specific [GO:0001228]; DNA binding [GO:0003677]; double-stranded DNA binding [GO:0003690]; DNA-binding transcription factor activity [GO:0003700]; protein binding [GO:0005515]; protein C-terminus binding [GO:0008022]; transcription factor binding [GO:0008134]; histone acetyltransferase binding [GO:0035035]; identical protein binding [GO:0042802]; protein homodimerization activity [GO:0042803]; histone deacetylase binding [GO:0042826]; bHLH transcription factor binding [GO:0043425]; sequence-specific DNA binding [GO:0043565]; metal ion binding [GO:0046872]; RNA polymerase II-specific DNA-binding transcription factor binding [GO:0061629]; HMG box domain binding [GO:0071837]; DNA-binding transcription factor binding [GO:0140297]; sequence-specific double-stranded DNA binding [GO:1990837]; ;	euchromatin [GO:0000791]; chromatin [GO:0000785]; nucleus [GO:0005634]; nucleoplasm [GO:0005654]; cytoplasm [GO:0005737]; transcription repressor complex [GO:0017053]; protein-DNA complex [GO:0032993]; ;
Nafisa_SEN1	Transcription factor Sp1;Isoform of P08047, Isoform 2 of Transcription factor Sp1;Isoform of P08047, Isoform 3 of Transcription factor Sp1	SP1;SP1;SP1	NA	P08047;P08047-2;P08047-3	5.1295	0.5118	XT NP A	2023ms1276	positive regulation of amyloid-beta formation [GO:1902004]; positive regulation of transcription, DNA-templated [GO:0045893]; regulation of transcription, DNA-templated [GO:0006355]; positive regulation of gene expression [GO:0010628]; cellular response to insulin stimulus [GO:0032869]; response to hydroperoxide [GO:0033194]; positive regulation of blood vessel endothelial cell migration [GO:0043536]; positive regulation by host of viral transcription [GO:0043923]; positive regulation of angiogenesis [GO:0045766]; positive regulation of transcription by RNA polymerase II [GO:0045944]; rhythmic process [GO:0048511]; positive regulation of hydrogen sulfide biosynthetic process [GO:1904828]; positive regulation of vascular endothelial cell proliferation [GO:1905564]; regulation of transcription by RNA polymerase II [GO:0006357]; ;	transcription cis-regulatory region binding [GO:0000976]; RNA polymerase II transcription regulatory region sequence-specific DNA binding [GO:0000977]; RNA polymerase II cis-regulatory region sequence-specific DNA binding [GO:0000978]; DNA-binding transcription factor activity, RNA polymerase II-specific [GO:0000981]; cis-regulatory region sequence-specific DNA binding [GO:0000987]; transcription coregulator binding [GO:0001221]; DNA-binding transcription activator activity, RNA polymerase II-specific [GO:0001228]; DNA binding [GO:0003677]; double-stranded DNA binding [GO:0003690]; DNA-binding transcription factor activity [GO:0003700]; protein binding [GO:0005515]; protein C-terminus binding [GO:0008022]; transcription factor binding [GO:0008134]; histone acetyltransferase binding [GO:0035035]; identical protein binding [GO:0042802]; protein homodimerization activity [GO:0042803]; histone deacetylase binding [GO:0042826]; bHLH transcription factor binding [GO:0043425]; sequence-specific DNA binding [GO:0043565]; metal ion binding [GO:0046872]; RNA polymerase II-specific DNA-binding transcription factor binding [GO:0061629]; HMG box domain binding [GO:0071837]; DNA-binding transcription factor binding [GO:0140297]; sequence-specific double-stranded DNA binding [GO:1990837]; ;	euchromatin [GO:0000791]; chromatin [GO:0000785]; nucleus [GO:0005634]; nucleoplasm [GO:0005654]; cytoplasm [GO:0005737]; transcription repressor complex [GO:0017053]; protein-DNA complex [GO:0032993]; ;
Nafisa_PRO7	Transcription factor Sp1;Isoform of P08047, Isoform 2 of Transcription factor Sp1;Isoform of P08047, Isoform 3 of Transcription factor Sp1	SP1;SP1;SP1	NA	P08047;P08047-2;P08047-3	4.4024	-0.1525	XT NP A	2023ms1276	positive regulation of amyloid-beta formation [GO:1902004]; positive regulation of transcription, DNA-templated [GO:0045893]; regulation of transcription, DNA-templated [GO:0006355]; positive regulation of gene expression [GO:0010628]; cellular response to insulin stimulus [GO:0032869]; response to hydroperoxide [GO:0033194]; positive regulation of blood vessel endothelial cell migration [GO:0043536]; positive regulation by host of viral transcription [GO:0043923]; positive regulation of angiogenesis [GO:0045766]; positive regulation of transcription by RNA polymerase II [GO:0045944]; rhythmic process [GO:0048511]; positive regulation of hydrogen sulfide biosynthetic process [GO:1904828]; positive regulation of vascular endothelial cell proliferation [GO:1905564]; regulation of transcription by RNA polymerase II [GO:0006357]; ;	transcription cis-regulatory region binding [GO:0000976]; RNA polymerase II transcription regulatory region sequence-specific DNA binding [GO:0000977]; RNA polymerase II cis-regulatory region sequence-specific DNA binding [GO:0000978]; DNA-binding transcription factor activity, RNA polymerase II-specific [GO:0000981]; cis-regulatory region sequence-specific DNA binding [GO:0000987]; transcription coregulator binding [GO:0001221]; DNA-binding transcription activator activity, RNA polymerase II-specific [GO:0001228]; DNA binding [GO:0003677]; double-stranded DNA binding [GO:0003690]; DNA-binding transcription factor activity [GO:0003700]; protein binding [GO:0005515]; protein C-terminus binding [GO:0008022]; transcription factor binding [GO:0008134]; histone acetyltransferase binding [GO:0035035]; identical protein binding [GO:0042802]; protein homodimerization activity [GO:0042803]; histone deacetylase binding [GO:0042826]; bHLH transcription factor binding [GO:0043425]; sequence-specific DNA binding [GO:0043565]; metal ion binding [GO:0046872]; RNA polymerase II-specific DNA-binding transcription factor binding [GO:0061629]; HMG box domain binding [GO:0071837]; DNA-binding transcription factor binding [GO:0140297]; sequence-specific double-stranded DNA binding [GO:1990837]; ;	euchromatin [GO:0000791]; chromatin [GO:0000785]; nucleus [GO:0005634]; nucleoplasm [GO:0005654]; cytoplasm [GO:0005737]; transcription repressor complex [GO:0017053]; protein-DNA complex [GO:0032993]; ;
Nafisa_PRO6	Transcription factor Sp1;Isoform of P08047, Isoform 2 of Transcription factor Sp1;Isoform of P08047, Isoform 3 of Transcription factor Sp1	SP1;SP1;SP1	NA	P08047;P08047-2;P08047-3	4.7827	0.2377	XT NP A	2023ms1276	positive regulation of amyloid-beta formation [GO:1902004]; positive regulation of transcription, DNA-templated [GO:0045893]; regulation of transcription, DNA-templated [GO:0006355]; positive regulation of gene expression [GO:0010628]; cellular response to insulin stimulus [GO:0032869]; response to hydroperoxide [GO:0033194]; positive regulation of blood vessel endothelial cell migration [GO:0043536]; positive regulation by host of viral transcription [GO:0043923]; positive regulation of angiogenesis [GO:0045766]; positive regulation of transcription by RNA polymerase II [GO:0045944]; rhythmic process [GO:0048511]; positive regulation of hydrogen sulfide biosynthetic process [GO:1904828]; positive regulation of vascular endothelial cell proliferation [GO:1905564]; regulation of transcription by RNA polymerase II [GO:0006357]; ;	transcription cis-regulatory region binding [GO:0000976]; RNA polymerase II transcription regulatory region sequence-specific DNA binding [GO:0000977]; RNA polymerase II cis-regulatory region sequence-specific DNA binding [GO:0000978]; DNA-binding transcription factor activity, RNA polymerase II-specific [GO:0000981]; cis-regulatory region sequence-specific DNA binding [GO:0000987]; transcription coregulator binding [GO:0001221]; DNA-binding transcription activator activity, RNA polymerase II-specific [GO:0001228]; DNA binding [GO:0003677]; double-stranded DNA binding [GO:0003690]; DNA-binding transcription factor activity [GO:0003700]; protein binding [GO:0005515]; protein C-terminus binding [GO:0008022]; transcription factor binding [GO:0008134]; histone acetyltransferase binding [GO:0035035]; identical protein binding [GO:0042802]; protein homodimerization activity [GO:0042803]; histone deacetylase binding [GO:0042826]; bHLH transcription factor binding [GO:0043425]; sequence-specific DNA binding [GO:0043565]; metal ion binding [GO:0046872]; RNA polymerase II-specific DNA-binding transcription factor binding [GO:0061629]; HMG box domain binding [GO:0071837]; DNA-binding transcription factor binding [GO:0140297]; sequence-specific double-stranded DNA binding [GO:1990837]; ;	euchromatin [GO:0000791]; chromatin [GO:0000785]; nucleus [GO:0005634]; nucleoplasm [GO:0005654]; cytoplasm [GO:0005737]; transcription repressor complex [GO:0017053]; protein-DNA complex [GO:0032993]; ;
Nafisa_PRO5	Transcription factor Sp1;Isoform of P08047, Isoform 2 of Transcription factor Sp1;Isoform of P08047, Isoform 3 of Transcription factor Sp1	SP1;SP1;SP1	NA	P08047;P08047-2;P08047-3	4.7127	0.1755	XT NP A	2023ms1276	positive regulation of amyloid-beta formation [GO:1902004]; positive regulation of transcription, DNA-templated [GO:0045893]; regulation of transcription, DNA-templated [GO:0006355]; positive regulation of gene expression [GO:0010628]; cellular response to insulin stimulus [GO:0032869]; response to hydroperoxide [GO:0033194]; positive regulation of blood vessel endothelial cell migration [GO:0043536]; positive regulation by host of viral transcription [GO:0043923]; positive regulation of angiogenesis [GO:0045766]; positive regulation of transcription by RNA polymerase II [GO:0045944]; rhythmic process [GO:0048511]; positive regulation of hydrogen sulfide biosynthetic process [GO:1904828]; positive regulation of vascular endothelial cell proliferation [GO:1905564]; regulation of transcription by RNA polymerase II [GO:0006357]; ;	transcription cis-regulatory region binding [GO:0000976]; RNA polymerase II transcription regulatory region sequence-specific DNA binding [GO:0000977]; RNA polymerase II cis-regulatory region sequence-specific DNA binding [GO:0000978]; DNA-binding transcription factor activity, RNA polymerase II-specific [GO:0000981]; cis-regulatory region sequence-specific DNA binding [GO:0000987]; transcription coregulator binding [GO:0001221]; DNA-binding transcription activator activity, RNA polymerase II-specific [GO:0001228]; DNA binding [GO:0003677]; double-stranded DNA binding [GO:0003690]; DNA-binding transcription factor activity [GO:0003700]; protein binding [GO:0005515]; protein C-terminus binding [GO:0008022]; transcription factor binding [GO:0008134]; histone acetyltransferase binding [GO:0035035]; identical protein binding [GO:0042802]; protein homodimerization activity [GO:0042803]; histone deacetylase binding [GO:0042826]; bHLH transcription factor binding [GO:0043425]; sequence-specific DNA binding [GO:0043565]; metal ion binding [GO:0046872]; RNA polymerase II-specific DNA-binding transcription factor binding [GO:0061629]; HMG box domain binding [GO:0071837]; DNA-binding transcription factor binding [GO:0140297]; sequence-specific double-stranded DNA binding [GO:1990837]; ;	euchromatin [GO:0000791]; chromatin [GO:0000785]; nucleus [GO:0005634]; nucleoplasm [GO:0005654]; cytoplasm [GO:0005737]; transcription repressor complex [GO:0017053]; protein-DNA complex [GO:0032993]; ;
Nafisa_PRO4	Transcription factor Sp1;Isoform of P08047, Isoform 2 of Transcription factor Sp1;Isoform of P08047, Isoform 3 of Transcription factor Sp1	SP1;SP1;SP1	NA	P08047;P08047-2;P08047-3	4.8546	0.2824	XT NP A	2023ms1276	positive regulation of amyloid-beta formation [GO:1902004]; positive regulation of transcription, DNA-templated [GO:0045893]; regulation of transcription, DNA-templated [GO:0006355]; positive regulation of gene expression [GO:0010628]; cellular response to insulin stimulus [GO:0032869]; response to hydroperoxide [GO:0033194]; positive regulation of blood vessel endothelial cell migration [GO:0043536]; positive regulation by host of viral transcription [GO:0043923]; positive regulation of angiogenesis [GO:0045766]; positive regulation of transcription by RNA polymerase II [GO:0045944]; rhythmic process [GO:0048511]; positive regulation of hydrogen sulfide biosynthetic process [GO:1904828]; positive regulation of vascular endothelial cell proliferation [GO:1905564]; regulation of transcription by RNA polymerase II [GO:0006357]; ;	transcription cis-regulatory region binding [GO:0000976]; RNA polymerase II transcription regulatory region sequence-specific DNA binding [GO:0000977]; RNA polymerase II cis-regulatory region sequence-specific DNA binding [GO:0000978]; DNA-binding transcription factor activity, RNA polymerase II-specific [GO:0000981]; cis-regulatory region sequence-specific DNA binding [GO:0000987]; transcription coregulator binding [GO:0001221]; DNA-binding transcription activator activity, RNA polymerase II-specific [GO:0001228]; DNA binding [GO:0003677]; double-stranded DNA binding [GO:0003690]; DNA-binding transcription factor activity [GO:0003700]; protein binding [GO:0005515]; protein C-terminus binding [GO:0008022]; transcription factor binding [GO:0008134]; histone acetyltransferase binding [GO:0035035]; identical protein binding [GO:0042802]; protein homodimerization activity [GO:0042803]; histone deacetylase binding [GO:0042826]; bHLH transcription factor binding [GO:0043425]; sequence-specific DNA binding [GO:0043565]; metal ion binding [GO:0046872]; RNA polymerase II-specific DNA-binding transcription factor binding [GO:0061629]; HMG box domain binding [GO:0071837]; DNA-binding transcription factor binding [GO:0140297]; sequence-specific double-stranded DNA binding [GO:1990837]; ;	euchromatin [GO:0000791]; chromatin [GO:0000785]; nucleus [GO:0005634]; nucleoplasm [GO:0005654]; cytoplasm [GO:0005737]; transcription repressor complex [GO:0017053]; protein-DNA complex [GO:0032993]; ;
Nafisa_PRO3	Transcription factor Sp1;Isoform of P08047, Isoform 2 of Transcription factor Sp1;Isoform of P08047, Isoform 3 of Transcription factor Sp1	SP1;SP1;SP1	NA	P08047;P08047-2;P08047-3	4.9164	0.3459	XT NP A	2023ms1276	positive regulation of amyloid-beta formation [GO:1902004]; positive regulation of transcription, DNA-templated [GO:0045893]; regulation of transcription, DNA-templated [GO:0006355]; positive regulation of gene expression [GO:0010628]; cellular response to insulin stimulus [GO:0032869]; response to hydroperoxide [GO:0033194]; positive regulation of blood vessel endothelial cell migration [GO:0043536]; positive regulation by host of viral transcription [GO:0043923]; positive regulation of angiogenesis [GO:0045766]; positive regulation of transcription by RNA polymerase II [GO:0045944]; rhythmic process [GO:0048511]; positive regulation of hydrogen sulfide biosynthetic process [GO:1904828]; positive regulation of vascular endothelial cell proliferation [GO:1905564]; regulation of transcription by RNA polymerase II [GO:0006357]; ;	transcription cis-regulatory region binding [GO:0000976]; RNA polymerase II transcription regulatory region sequence-specific DNA binding [GO:0000977]; RNA polymerase II cis-regulatory region sequence-specific DNA binding [GO:0000978]; DNA-binding transcription factor activity, RNA polymerase II-specific [GO:0000981]; cis-regulatory region sequence-specific DNA binding [GO:0000987]; transcription coregulator binding [GO:0001221]; DNA-binding transcription activator activity, RNA polymerase II-specific [GO:0001228]; DNA binding [GO:0003677]; double-stranded DNA binding [GO:0003690]; DNA-binding transcription factor activity [GO:0003700]; protein binding [GO:0005515]; protein C-terminus binding [GO:0008022]; transcription factor binding [GO:0008134]; histone acetyltransferase binding [GO:0035035]; identical protein binding [GO:0042802]; protein homodimerization activity [GO:0042803]; histone deacetylase binding [GO:0042826]; bHLH transcription factor binding [GO:0043425]; sequence-specific DNA binding [GO:0043565]; metal ion binding [GO:0046872]; RNA polymerase II-specific DNA-binding transcription factor binding [GO:0061629]; HMG box domain binding [GO:0071837]; DNA-binding transcription factor binding [GO:0140297]; sequence-specific double-stranded DNA binding [GO:1990837]; ;	euchromatin [GO:0000791]; chromatin [GO:0000785]; nucleus [GO:0005634]; nucleoplasm [GO:0005654]; cytoplasm [GO:0005737]; transcription repressor complex [GO:0017053]; protein-DNA complex [GO:0032993]; ;
Nafisa_PRO2	Transcription factor Sp1;Isoform of P08047, Isoform 2 of Transcription factor Sp1;Isoform of P08047, Isoform 3 of Transcription factor Sp1	SP1;SP1;SP1	NA	P08047;P08047-2;P08047-3	4.824	0.2723	XT NP A	2023ms1276	positive regulation of amyloid-beta formation [GO:1902004]; positive regulation of transcription, DNA-templated [GO:0045893]; regulation of transcription, DNA-templated [GO:0006355]; positive regulation of gene expression [GO:0010628]; cellular response to insulin stimulus [GO:0032869]; response to hydroperoxide [GO:0033194]; positive regulation of blood vessel endothelial cell migration [GO:0043536]; positive regulation by host of viral transcription [GO:0043923]; positive regulation of angiogenesis [GO:0045766]; positive regulation of transcription by RNA polymerase II [GO:0045944]; rhythmic process [GO:0048511]; positive regulation of hydrogen sulfide biosynthetic process [GO:1904828]; positive regulation of vascular endothelial cell proliferation [GO:1905564]; regulation of transcription by RNA polymerase II [GO:0006357]; ;	transcription cis-regulatory region binding [GO:0000976]; RNA polymerase II transcription regulatory region sequence-specific DNA binding [GO:0000977]; RNA polymerase II cis-regulatory region sequence-specific DNA binding [GO:0000978]; DNA-binding transcription factor activity, RNA polymerase II-specific [GO:0000981]; cis-regulatory region sequence-specific DNA binding [GO:0000987]; transcription coregulator binding [GO:0001221]; DNA-binding transcription activator activity, RNA polymerase II-specific [GO:0001228]; DNA binding [GO:0003677]; double-stranded DNA binding [GO:0003690]; DNA-binding transcription factor activity [GO:0003700]; protein binding [GO:0005515]; protein C-terminus binding [GO:0008022]; transcription factor binding [GO:0008134]; histone acetyltransferase binding [GO:0035035]; identical protein binding [GO:0042802]; protein homodimerization activity [GO:0042803]; histone deacetylase binding [GO:0042826]; bHLH transcription factor binding [GO:0043425]; sequence-specific DNA binding [GO:0043565]; metal ion binding [GO:0046872]; RNA polymerase II-specific DNA-binding transcription factor binding [GO:0061629]; HMG box domain binding [GO:0071837]; DNA-binding transcription factor binding [GO:0140297]; sequence-specific double-stranded DNA binding [GO:1990837]; ;	euchromatin [GO:0000791]; chromatin [GO:0000785]; nucleus [GO:0005634]; nucleoplasm [GO:0005654]; cytoplasm [GO:0005737]; transcription repressor complex [GO:0017053]; protein-DNA complex [GO:0032993]; ;
Nafisa_PRO1	Transcription factor Sp1;Isoform of P08047, Isoform 2 of Transcription factor Sp1;Isoform of P08047, Isoform 3 of Transcription factor Sp1	SP1;SP1;SP1	NA	P08047;P08047-2;P08047-3	4.9219	0.3747	XT NP A	2023ms1276	positive regulation of amyloid-beta formation [GO:1902004]; positive regulation of transcription, DNA-templated [GO:0045893]; regulation of transcription, DNA-templated [GO:0006355]; positive regulation of gene expression [GO:0010628]; cellular response to insulin stimulus [GO:0032869]; response to hydroperoxide [GO:0033194]; positive regulation of blood vessel endothelial cell migration [GO:0043536]; positive regulation by host of viral transcription [GO:0043923]; positive regulation of angiogenesis [GO:0045766]; positive regulation of transcription by RNA polymerase II [GO:0045944]; rhythmic process [GO:0048511]; positive regulation of hydrogen sulfide biosynthetic process [GO:1904828]; positive regulation of vascular endothelial cell proliferation [GO:1905564]; regulation of transcription by RNA polymerase II [GO:0006357]; ;	transcription cis-regulatory region binding [GO:0000976]; RNA polymerase II transcription regulatory region sequence-specific DNA binding [GO:0000977]; RNA polymerase II cis-regulatory region sequence-specific DNA binding [GO:0000978]; DNA-binding transcription factor activity, RNA polymerase II-specific [GO:0000981]; cis-regulatory region sequence-specific DNA binding [GO:0000987]; transcription coregulator binding [GO:0001221]; DNA-binding transcription activator activity, RNA polymerase II-specific [GO:0001228]; DNA binding [GO:0003677]; double-stranded DNA binding [GO:0003690]; DNA-binding transcription factor activity [GO:0003700]; protein binding [GO:0005515]; protein C-terminus binding [GO:0008022]; transcription factor binding [GO:0008134]; histone acetyltransferase binding [GO:0035035]; identical protein binding [GO:0042802]; protein homodimerization activity [GO:0042803]; histone deacetylase binding [GO:0042826]; bHLH transcription factor binding [GO:0043425]; sequence-specific DNA binding [GO:0043565]; metal ion binding [GO:0046872]; RNA polymerase II-specific DNA-binding transcription factor binding [GO:0061629]; HMG box domain binding [GO:0071837]; DNA-binding transcription factor binding [GO:0140297]; sequence-specific double-stranded DNA binding [GO:1990837]; ;	euchromatin [GO:0000791]; chromatin [GO:0000785]; nucleus [GO:0005634]; nucleoplasm [GO:0005654]; cytoplasm [GO:0005737]; transcription repressor complex [GO:0017053]; protein-DNA complex [GO:0032993]; ;
Nafisa_SEN7	Importin subunit alpha-7	KPNA6	O60684	O60684	4.9561	0.3433	XT NP A	2023ms1276	entry of viral genome into host nucleus through nuclear pore complex via importin [GO:0075506]; positive regulation of viral life cycle [GO:1903902]; viral genome replication [GO:0019079]; positive regulation of transcription by RNA polymerase II [GO:0045944]; maternal process involved in female pregnancy [GO:0060135]; positive regulation of cytokine production involved in inflammatory response [GO:1900017]; NLS-bearing protein import into nucleus [GO:0006607]	protein binding [GO:0005515]; nuclear import signal receptor activity [GO:0061608]; nuclear localization sequence binding [GO:0008139]	cytoplasm [GO:0005737]; membrane [GO:0016020]; host cell [GO:0043657]; nucleus [GO:0005634]; nucleoplasm [GO:0005654]
Nafisa_SEN6	Importin subunit alpha-7	KPNA6	O60684	O60684	4.9571	0.33	XT NP A	2023ms1276	entry of viral genome into host nucleus through nuclear pore complex via importin [GO:0075506]; positive regulation of viral life cycle [GO:1903902]; viral genome replication [GO:0019079]; positive regulation of transcription by RNA polymerase II [GO:0045944]; maternal process involved in female pregnancy [GO:0060135]; positive regulation of cytokine production involved in inflammatory response [GO:1900017]; NLS-bearing protein import into nucleus [GO:0006607]	protein binding [GO:0005515]; nuclear import signal receptor activity [GO:0061608]; nuclear localization sequence binding [GO:0008139]	cytoplasm [GO:0005737]; membrane [GO:0016020]; host cell [GO:0043657]; nucleus [GO:0005634]; nucleoplasm [GO:0005654]
Nafisa_SEN5	Importin subunit alpha-7	KPNA6	O60684	O60684	4.9949	0.3417	XT NP A	2023ms1276	entry of viral genome into host nucleus through nuclear pore complex via importin [GO:0075506]; positive regulation of viral life cycle [GO:1903902]; viral genome replication [GO:0019079]; positive regulation of transcription by RNA polymerase II [GO:0045944]; maternal process involved in female pregnancy [GO:0060135]; positive regulation of cytokine production involved in inflammatory response [GO:1900017]; NLS-bearing protein import into nucleus [GO:0006607]	protein binding [GO:0005515]; nuclear import signal receptor activity [GO:0061608]; nuclear localization sequence binding [GO:0008139]	cytoplasm [GO:0005737]; membrane [GO:0016020]; host cell [GO:0043657]; nucleus [GO:0005634]; nucleoplasm [GO:0005654]
Nafisa_SEN4	Importin subunit alpha-7	KPNA6	O60684	O60684	4.9635	0.3432	XT NP A	2023ms1276	entry of viral genome into host nucleus through nuclear pore complex via importin [GO:0075506]; positive regulation of viral life cycle [GO:1903902]; viral genome replication [GO:0019079]; positive regulation of transcription by RNA polymerase II [GO:0045944]; maternal process involved in female pregnancy [GO:0060135]; positive regulation of cytokine production involved in inflammatory response [GO:1900017]; NLS-bearing protein import into nucleus [GO:0006607]	protein binding [GO:0005515]; nuclear import signal receptor activity [GO:0061608]; nuclear localization sequence binding [GO:0008139]	cytoplasm [GO:0005737]; membrane [GO:0016020]; host cell [GO:0043657]; nucleus [GO:0005634]; nucleoplasm [GO:0005654]
Nafisa_SEN3	Importin subunit alpha-7	KPNA6	O60684	O60684	4.964	0.3443	XT NP A	2023ms1276	entry of viral genome into host nucleus through nuclear pore complex via importin [GO:0075506]; positive regulation of viral life cycle [GO:1903902]; viral genome replication [GO:0019079]; positive regulation of transcription by RNA polymerase II [GO:0045944]; maternal process involved in female pregnancy [GO:0060135]; positive regulation of cytokine production involved in inflammatory response [GO:1900017]; NLS-bearing protein import into nucleus [GO:0006607]	protein binding [GO:0005515]; nuclear import signal receptor activity [GO:0061608]; nuclear localization sequence binding [GO:0008139]	cytoplasm [GO:0005737]; membrane [GO:0016020]; host cell [GO:0043657]; nucleus [GO:0005634]; nucleoplasm [GO:0005654]
Nafisa_SEN2	Importin subunit alpha-7	KPNA6	O60684	O60684	4.9648	0.3319	XT NP A	2023ms1276	entry of viral genome into host nucleus through nuclear pore complex via importin [GO:0075506]; positive regulation of viral life cycle [GO:1903902]; viral genome replication [GO:0019079]; positive regulation of transcription by RNA polymerase II [GO:0045944]; maternal process involved in female pregnancy [GO:0060135]; positive regulation of cytokine production involved in inflammatory response [GO:1900017]; NLS-bearing protein import into nucleus [GO:0006607]	protein binding [GO:0005515]; nuclear import signal receptor activity [GO:0061608]; nuclear localization sequence binding [GO:0008139]	cytoplasm [GO:0005737]; membrane [GO:0016020]; host cell [GO:0043657]; nucleus [GO:0005634]; nucleoplasm [GO:0005654]
Nafisa_SEN1	Importin subunit alpha-7	KPNA6	O60684	O60684	4.9223	0.3045	XT NP A	2023ms1276	entry of viral genome into host nucleus through nuclear pore complex via importin [GO:0075506]; positive regulation of viral life cycle [GO:1903902]; viral genome replication [GO:0019079]; positive regulation of transcription by RNA polymerase II [GO:0045944]; maternal process involved in female pregnancy [GO:0060135]; positive regulation of cytokine production involved in inflammatory response [GO:1900017]; NLS-bearing protein import into nucleus [GO:0006607]	protein binding [GO:0005515]; nuclear import signal receptor activity [GO:0061608]; nuclear localization sequence binding [GO:0008139]	cytoplasm [GO:0005737]; membrane [GO:0016020]; host cell [GO:0043657]; nucleus [GO:0005634]; nucleoplasm [GO:0005654]
Nafisa_PRO7	Importin subunit alpha-7	KPNA6	O60684	O60684	4.7565	0.2016	XT NP A	2023ms1276	entry of viral genome into host nucleus through nuclear pore complex via importin [GO:0075506]; positive regulation of viral life cycle [GO:1903902]; viral genome replication [GO:0019079]; positive regulation of transcription by RNA polymerase II [GO:0045944]; maternal process involved in female pregnancy [GO:0060135]; positive regulation of cytokine production involved in inflammatory response [GO:1900017]; NLS-bearing protein import into nucleus [GO:0006607]	protein binding [GO:0005515]; nuclear import signal receptor activity [GO:0061608]; nuclear localization sequence binding [GO:0008139]	cytoplasm [GO:0005737]; membrane [GO:0016020]; host cell [GO:0043657]; nucleus [GO:0005634]; nucleoplasm [GO:0005654]
Nafisa_PRO6	Importin subunit alpha-7	KPNA6	O60684	O60684	4.7397	0.1947	XT NP A	2023ms1276	entry of viral genome into host nucleus through nuclear pore complex via importin [GO:0075506]; positive regulation of viral life cycle [GO:1903902]; viral genome replication [GO:0019079]; positive regulation of transcription by RNA polymerase II [GO:0045944]; maternal process involved in female pregnancy [GO:0060135]; positive regulation of cytokine production involved in inflammatory response [GO:1900017]; NLS-bearing protein import into nucleus [GO:0006607]	protein binding [GO:0005515]; nuclear import signal receptor activity [GO:0061608]; nuclear localization sequence binding [GO:0008139]	cytoplasm [GO:0005737]; membrane [GO:0016020]; host cell [GO:0043657]; nucleus [GO:0005634]; nucleoplasm [GO:0005654]
Nafisa_PRO5	Importin subunit alpha-7	KPNA6	O60684	O60684	4.646	0.1088	XT NP A	2023ms1276	entry of viral genome into host nucleus through nuclear pore complex via importin [GO:0075506]; positive regulation of viral life cycle [GO:1903902]; viral genome replication [GO:0019079]; positive regulation of transcription by RNA polymerase II [GO:0045944]; maternal process involved in female pregnancy [GO:0060135]; positive regulation of cytokine production involved in inflammatory response [GO:1900017]; NLS-bearing protein import into nucleus [GO:0006607]	protein binding [GO:0005515]; nuclear import signal receptor activity [GO:0061608]; nuclear localization sequence binding [GO:0008139]	cytoplasm [GO:0005737]; membrane [GO:0016020]; host cell [GO:0043657]; nucleus [GO:0005634]; nucleoplasm [GO:0005654]
Nafisa_PRO4	Importin subunit alpha-7	KPNA6	O60684	O60684	4.7509	0.1787	XT NP A	2023ms1276	entry of viral genome into host nucleus through nuclear pore complex via importin [GO:0075506]; positive regulation of viral life cycle [GO:1903902]; viral genome replication [GO:0019079]; positive regulation of transcription by RNA polymerase II [GO:0045944]; maternal process involved in female pregnancy [GO:0060135]; positive regulation of cytokine production involved in inflammatory response [GO:1900017]; NLS-bearing protein import into nucleus [GO:0006607]	protein binding [GO:0005515]; nuclear import signal receptor activity [GO:0061608]; nuclear localization sequence binding [GO:0008139]	cytoplasm [GO:0005737]; membrane [GO:0016020]; host cell [GO:0043657]; nucleus [GO:0005634]; nucleoplasm [GO:0005654]
Nafisa_PRO3	Importin subunit alpha-7	KPNA6	O60684	O60684	4.8013	0.2308	XT NP A	2023ms1276	entry of viral genome into host nucleus through nuclear pore complex via importin [GO:0075506]; positive regulation of viral life cycle [GO:1903902]; viral genome replication [GO:0019079]; positive regulation of transcription by RNA polymerase II [GO:0045944]; maternal process involved in female pregnancy [GO:0060135]; positive regulation of cytokine production involved in inflammatory response [GO:1900017]; NLS-bearing protein import into nucleus [GO:0006607]	protein binding [GO:0005515]; nuclear import signal receptor activity [GO:0061608]; nuclear localization sequence binding [GO:0008139]	cytoplasm [GO:0005737]; membrane [GO:0016020]; host cell [GO:0043657]; nucleus [GO:0005634]; nucleoplasm [GO:0005654]
Nafisa_PRO2	Importin subunit alpha-7	KPNA6	O60684	O60684	4.7486	0.1968	XT NP A	2023ms1276	entry of viral genome into host nucleus through nuclear pore complex via importin [GO:0075506]; positive regulation of viral life cycle [GO:1903902]; viral genome replication [GO:0019079]; positive regulation of transcription by RNA polymerase II [GO:0045944]; maternal process involved in female pregnancy [GO:0060135]; positive regulation of cytokine production involved in inflammatory response [GO:1900017]; NLS-bearing protein import into nucleus [GO:0006607]	protein binding [GO:0005515]; nuclear import signal receptor activity [GO:0061608]; nuclear localization sequence binding [GO:0008139]	cytoplasm [GO:0005737]; membrane [GO:0016020]; host cell [GO:0043657]; nucleus [GO:0005634]; nucleoplasm [GO:0005654]
Nafisa_PRO1	Importin subunit alpha-7	KPNA6	O60684	O60684	4.5694	0.0221	XT NP A	2023ms1276	entry of viral genome into host nucleus through nuclear pore complex via importin [GO:0075506]; positive regulation of viral life cycle [GO:1903902]; viral genome replication [GO:0019079]; positive regulation of transcription by RNA polymerase II [GO:0045944]; maternal process involved in female pregnancy [GO:0060135]; positive regulation of cytokine production involved in inflammatory response [GO:1900017]; NLS-bearing protein import into nucleus [GO:0006607]	protein binding [GO:0005515]; nuclear import signal receptor activity [GO:0061608]; nuclear localization sequence binding [GO:0008139]	cytoplasm [GO:0005737]; membrane [GO:0016020]; host cell [GO:0043657]; nucleus [GO:0005634]; nucleoplasm [GO:0005654]
Nafisa_SEN7	Importin subunit alpha-5	KPNA1	P52294	P52294	5.2323	0.6195	XT NP A	2023ms1276	regulation of DNA recombination [GO:0000018]; skeletal muscle satellite cell proliferation [GO:0014841]; satellite cell activation involved in skeletal muscle regeneration [GO:0014901]; regulation of apoptotic process [GO:0042981]; regulation of canonical Wnt signaling pathway [GO:0060828]; postsynapse to nucleus signaling pathway [GO:0099527]; NLS-bearing protein import into nucleus [GO:0006607]	protein binding [GO:0005515]; nuclear localization sequence binding [GO:0008139]; nuclear import signal receptor activity [GO:0061608]	nucleus [GO:0005634]; nucleoplasm [GO:0005654]; cytoplasm [GO:0005737]; cytosol [GO:0005829]; postsynaptic density [GO:0014069]; dendrite [GO:0030425]; glutamatergic synapse [GO:0098978]; nuclear pore [GO:0005643]
Nafisa_SEN6	Importin subunit alpha-5	KPNA1	P52294	P52294	5.197	0.5699	XT NP A	2023ms1276	regulation of DNA recombination [GO:0000018]; skeletal muscle satellite cell proliferation [GO:0014841]; satellite cell activation involved in skeletal muscle regeneration [GO:0014901]; regulation of apoptotic process [GO:0042981]; regulation of canonical Wnt signaling pathway [GO:0060828]; postsynapse to nucleus signaling pathway [GO:0099527]; NLS-bearing protein import into nucleus [GO:0006607]	protein binding [GO:0005515]; nuclear localization sequence binding [GO:0008139]; nuclear import signal receptor activity [GO:0061608]	nucleus [GO:0005634]; nucleoplasm [GO:0005654]; cytoplasm [GO:0005737]; cytosol [GO:0005829]; postsynaptic density [GO:0014069]; dendrite [GO:0030425]; glutamatergic synapse [GO:0098978]; nuclear pore [GO:0005643]
Nafisa_SEN5	Importin subunit alpha-5	KPNA1	P52294	P52294	5.283	0.6299	XT NP A	2023ms1276	regulation of DNA recombination [GO:0000018]; skeletal muscle satellite cell proliferation [GO:0014841]; satellite cell activation involved in skeletal muscle regeneration [GO:0014901]; regulation of apoptotic process [GO:0042981]; regulation of canonical Wnt signaling pathway [GO:0060828]; postsynapse to nucleus signaling pathway [GO:0099527]; NLS-bearing protein import into nucleus [GO:0006607]	protein binding [GO:0005515]; nuclear localization sequence binding [GO:0008139]; nuclear import signal receptor activity [GO:0061608]	nucleus [GO:0005634]; nucleoplasm [GO:0005654]; cytoplasm [GO:0005737]; cytosol [GO:0005829]; postsynaptic density [GO:0014069]; dendrite [GO:0030425]; glutamatergic synapse [GO:0098978]; nuclear pore [GO:0005643]
Nafisa_SEN4	Importin subunit alpha-5	KPNA1	P52294	P52294	5.227	0.6066	XT NP A	2023ms1276	regulation of DNA recombination [GO:0000018]; skeletal muscle satellite cell proliferation [GO:0014841]; satellite cell activation involved in skeletal muscle regeneration [GO:0014901]; regulation of apoptotic process [GO:0042981]; regulation of canonical Wnt signaling pathway [GO:0060828]; postsynapse to nucleus signaling pathway [GO:0099527]; NLS-bearing protein import into nucleus [GO:0006607]	protein binding [GO:0005515]; nuclear localization sequence binding [GO:0008139]; nuclear import signal receptor activity [GO:0061608]	nucleus [GO:0005634]; nucleoplasm [GO:0005654]; cytoplasm [GO:0005737]; cytosol [GO:0005829]; postsynaptic density [GO:0014069]; dendrite [GO:0030425]; glutamatergic synapse [GO:0098978]; nuclear pore [GO:0005643]
Nafisa_SEN3	Importin subunit alpha-5	KPNA1	P52294	P52294	5.2391	0.6194	XT NP A	2023ms1276	regulation of DNA recombination [GO:0000018]; skeletal muscle satellite cell proliferation [GO:0014841]; satellite cell activation involved in skeletal muscle regeneration [GO:0014901]; regulation of apoptotic process [GO:0042981]; regulation of canonical Wnt signaling pathway [GO:0060828]; postsynapse to nucleus signaling pathway [GO:0099527]; NLS-bearing protein import into nucleus [GO:0006607]	protein binding [GO:0005515]; nuclear localization sequence binding [GO:0008139]; nuclear import signal receptor activity [GO:0061608]	nucleus [GO:0005634]; nucleoplasm [GO:0005654]; cytoplasm [GO:0005737]; cytosol [GO:0005829]; postsynaptic density [GO:0014069]; dendrite [GO:0030425]; glutamatergic synapse [GO:0098978]; nuclear pore [GO:0005643]
Nafisa_SEN2	Importin subunit alpha-5	KPNA1	P52294	P52294	5.2046	0.5716	XT NP A	2023ms1276	regulation of DNA recombination [GO:0000018]; skeletal muscle satellite cell proliferation [GO:0014841]; satellite cell activation involved in skeletal muscle regeneration [GO:0014901]; regulation of apoptotic process [GO:0042981]; regulation of canonical Wnt signaling pathway [GO:0060828]; postsynapse to nucleus signaling pathway [GO:0099527]; NLS-bearing protein import into nucleus [GO:0006607]	protein binding [GO:0005515]; nuclear localization sequence binding [GO:0008139]; nuclear import signal receptor activity [GO:0061608]	nucleus [GO:0005634]; nucleoplasm [GO:0005654]; cytoplasm [GO:0005737]; cytosol [GO:0005829]; postsynaptic density [GO:0014069]; dendrite [GO:0030425]; glutamatergic synapse [GO:0098978]; nuclear pore [GO:0005643]
Nafisa_SEN1	Importin subunit alpha-5	KPNA1	P52294	P52294	5.2221	0.6044	XT NP A	2023ms1276	regulation of DNA recombination [GO:0000018]; skeletal muscle satellite cell proliferation [GO:0014841]; satellite cell activation involved in skeletal muscle regeneration [GO:0014901]; regulation of apoptotic process [GO:0042981]; regulation of canonical Wnt signaling pathway [GO:0060828]; postsynapse to nucleus signaling pathway [GO:0099527]; NLS-bearing protein import into nucleus [GO:0006607]	protein binding [GO:0005515]; nuclear localization sequence binding [GO:0008139]; nuclear import signal receptor activity [GO:0061608]	nucleus [GO:0005634]; nucleoplasm [GO:0005654]; cytoplasm [GO:0005737]; cytosol [GO:0005829]; postsynaptic density [GO:0014069]; dendrite [GO:0030425]; glutamatergic synapse [GO:0098978]; nuclear pore [GO:0005643]
Nafisa_PRO7	Importin subunit alpha-5	KPNA1	P52294	P52294	5.0418	0.4869	XT NP A	2023ms1276	regulation of DNA recombination [GO:0000018]; skeletal muscle satellite cell proliferation [GO:0014841]; satellite cell activation involved in skeletal muscle regeneration [GO:0014901]; regulation of apoptotic process [GO:0042981]; regulation of canonical Wnt signaling pathway [GO:0060828]; postsynapse to nucleus signaling pathway [GO:0099527]; NLS-bearing protein import into nucleus [GO:0006607]	protein binding [GO:0005515]; nuclear localization sequence binding [GO:0008139]; nuclear import signal receptor activity [GO:0061608]	nucleus [GO:0005634]; nucleoplasm [GO:0005654]; cytoplasm [GO:0005737]; cytosol [GO:0005829]; postsynaptic density [GO:0014069]; dendrite [GO:0030425]; glutamatergic synapse [GO:0098978]; nuclear pore [GO:0005643]
Nafisa_PRO6	Importin subunit alpha-5	KPNA1	P52294	P52294	5.0556	0.5105	XT NP A	2023ms1276	regulation of DNA recombination [GO:0000018]; skeletal muscle satellite cell proliferation [GO:0014841]; satellite cell activation involved in skeletal muscle regeneration [GO:0014901]; regulation of apoptotic process [GO:0042981]; regulation of canonical Wnt signaling pathway [GO:0060828]; postsynapse to nucleus signaling pathway [GO:0099527]; NLS-bearing protein import into nucleus [GO:0006607]	protein binding [GO:0005515]; nuclear localization sequence binding [GO:0008139]; nuclear import signal receptor activity [GO:0061608]	nucleus [GO:0005634]; nucleoplasm [GO:0005654]; cytoplasm [GO:0005737]; cytosol [GO:0005829]; postsynaptic density [GO:0014069]; dendrite [GO:0030425]; glutamatergic synapse [GO:0098978]; nuclear pore [GO:0005643]
Nafisa_PRO5	Importin subunit alpha-5	KPNA1	P52294	P52294	5.0145	0.4773	XT NP A	2023ms1276	regulation of DNA recombination [GO:0000018]; skeletal muscle satellite cell proliferation [GO:0014841]; satellite cell activation involved in skeletal muscle regeneration [GO:0014901]; regulation of apoptotic process [GO:0042981]; regulation of canonical Wnt signaling pathway [GO:0060828]; postsynapse to nucleus signaling pathway [GO:0099527]; NLS-bearing protein import into nucleus [GO:0006607]	protein binding [GO:0005515]; nuclear localization sequence binding [GO:0008139]; nuclear import signal receptor activity [GO:0061608]	nucleus [GO:0005634]; nucleoplasm [GO:0005654]; cytoplasm [GO:0005737]; cytosol [GO:0005829]; postsynaptic density [GO:0014069]; dendrite [GO:0030425]; glutamatergic synapse [GO:0098978]; nuclear pore [GO:0005643]
Nafisa_PRO4	Importin subunit alpha-5	KPNA1	P52294	P52294	5.0277	0.4555	XT NP A	2023ms1276	regulation of DNA recombination [GO:0000018]; skeletal muscle satellite cell proliferation [GO:0014841]; satellite cell activation involved in skeletal muscle regeneration [GO:0014901]; regulation of apoptotic process [GO:0042981]; regulation of canonical Wnt signaling pathway [GO:0060828]; postsynapse to nucleus signaling pathway [GO:0099527]; NLS-bearing protein import into nucleus [GO:0006607]	protein binding [GO:0005515]; nuclear localization sequence binding [GO:0008139]; nuclear import signal receptor activity [GO:0061608]	nucleus [GO:0005634]; nucleoplasm [GO:0005654]; cytoplasm [GO:0005737]; cytosol [GO:0005829]; postsynaptic density [GO:0014069]; dendrite [GO:0030425]; glutamatergic synapse [GO:0098978]; nuclear pore [GO:0005643]
Nafisa_PRO3	Importin subunit alpha-5	KPNA1	P52294	P52294	5.0875	0.517	XT NP A	2023ms1276	regulation of DNA recombination [GO:0000018]; skeletal muscle satellite cell proliferation [GO:0014841]; satellite cell activation involved in skeletal muscle regeneration [GO:0014901]; regulation of apoptotic process [GO:0042981]; regulation of canonical Wnt signaling pathway [GO:0060828]; postsynapse to nucleus signaling pathway [GO:0099527]; NLS-bearing protein import into nucleus [GO:0006607]	protein binding [GO:0005515]; nuclear localization sequence binding [GO:0008139]; nuclear import signal receptor activity [GO:0061608]	nucleus [GO:0005634]; nucleoplasm [GO:0005654]; cytoplasm [GO:0005737]; cytosol [GO:0005829]; postsynaptic density [GO:0014069]; dendrite [GO:0030425]; glutamatergic synapse [GO:0098978]; nuclear pore [GO:0005643]
Nafisa_PRO2	Importin subunit alpha-5	KPNA1	P52294	P52294	4.9903	0.4386	XT NP A	2023ms1276	regulation of DNA recombination [GO:0000018]; skeletal muscle satellite cell proliferation [GO:0014841]; satellite cell activation involved in skeletal muscle regeneration [GO:0014901]; regulation of apoptotic process [GO:0042981]; regulation of canonical Wnt signaling pathway [GO:0060828]; postsynapse to nucleus signaling pathway [GO:0099527]; NLS-bearing protein import into nucleus [GO:0006607]	protein binding [GO:0005515]; nuclear localization sequence binding [GO:0008139]; nuclear import signal receptor activity [GO:0061608]	nucleus [GO:0005634]; nucleoplasm [GO:0005654]; cytoplasm [GO:0005737]; cytosol [GO:0005829]; postsynaptic density [GO:0014069]; dendrite [GO:0030425]; glutamatergic synapse [GO:0098978]; nuclear pore [GO:0005643]
Nafisa_PRO1	Importin subunit alpha-5	KPNA1	P52294	P52294	5.007	0.4597	XT NP A	2023ms1276	regulation of DNA recombination [GO:0000018]; skeletal muscle satellite cell proliferation [GO:0014841]; satellite cell activation involved in skeletal muscle regeneration [GO:0014901]; regulation of apoptotic process [GO:0042981]; regulation of canonical Wnt signaling pathway [GO:0060828]; postsynapse to nucleus signaling pathway [GO:0099527]; NLS-bearing protein import into nucleus [GO:0006607]	protein binding [GO:0005515]; nuclear localization sequence binding [GO:0008139]; nuclear import signal receptor activity [GO:0061608]	nucleus [GO:0005634]; nucleoplasm [GO:0005654]; cytoplasm [GO:0005737]; cytosol [GO:0005829]; postsynaptic density [GO:0014069]; dendrite [GO:0030425]; glutamatergic synapse [GO:0098978]; nuclear pore [GO:0005643]
Nafisa_SEN7	Telomeric repeat-binding factor 2	TERF2	Q15554	Q15554	4.4368	-0.176	XT NP A	2023ms1276	telomere maintenance [GO:0000723]; in utero embryonic development [GO:0001701]; RNA-dependent DNA biosynthetic process [GO:0006278]; cell cycle [GO:0007049]; positive regulation of gene expression [GO:0010628]; negative regulation of gene expression [GO:0010629]; telomere capping [GO:0016233]; telomeric loop formation [GO:0031627]; protection from non-homologous end joining at telomere [GO:0031848]; regulation of telomere maintenance [GO:0032204]; negative regulation of telomere maintenance [GO:0032205]; positive regulation of telomere maintenance [GO:0032206]; negative regulation of telomere maintenance via recombination [GO:0032208]; regulation of telomere maintenance via telomerase [GO:0032210]; negative regulation of telomere maintenance via telomerase [GO:0032211]; negative regulation of telomere maintenance via semi-conservative replication [GO:0032214]; positive regulation of nitric-oxide synthase activity [GO:0051000]; telomeric D-loop disassembly [GO:0061820]; protein localization to chromosome, telomeric region [GO:0070198]; cellular senescence [GO:0090398]; anterograde axonal transport of messenger ribonucleoprotein complex [GO:0099087]; negative regulation of beta-galactosidase activity [GO:1903770]; negative regulation of telomere single strand break repair [GO:1903824]; negative regulation of telomere capping [GO:1904354]; negative regulation of telomere maintenance via telomere lengthening [GO:1904357]; negative regulation of t-circle formation [GO:1904430]; negative regulation of exonuclease activity [GO:1905778]; negative regulation of telomeric D-loop disassembly [GO:1905839]; negative regulation of cellular senescence [GO:2000773]	telomerase activity [GO:0003720]; double-stranded telomeric DNA binding [GO:0003691]; protein binding [GO:0005515]; protein C-terminus binding [GO:0008022]; enzyme binding [GO:0019899]; telomeric DNA binding [GO:0042162]; protein homodimerization activity [GO:0042803]; protein-containing complex binding [GO:0044877]; G-rich strand telomeric DNA binding [GO:0098505]	chromosome, telomeric region [GO:0000781]; male germ cell nucleus [GO:0001673]; nucleus [GO:0005634]; nucleoplasm [GO:0005654]; nuclear body [GO:0016604]; axon cytoplasm [GO:1904115]; nuclear telomere cap complex [GO:0000783]; shelterin complex [GO:0070187]
Nafisa_SEN6	Telomeric repeat-binding factor 2	TERF2	Q15554	Q15554	4.3994	-0.2277	XT NP A	2023ms1276	telomere maintenance [GO:0000723]; in utero embryonic development [GO:0001701]; RNA-dependent DNA biosynthetic process [GO:0006278]; cell cycle [GO:0007049]; positive regulation of gene expression [GO:0010628]; negative regulation of gene expression [GO:0010629]; telomere capping [GO:0016233]; telomeric loop formation [GO:0031627]; protection from non-homologous end joining at telomere [GO:0031848]; regulation of telomere maintenance [GO:0032204]; negative regulation of telomere maintenance [GO:0032205]; positive regulation of telomere maintenance [GO:0032206]; negative regulation of telomere maintenance via recombination [GO:0032208]; regulation of telomere maintenance via telomerase [GO:0032210]; negative regulation of telomere maintenance via telomerase [GO:0032211]; negative regulation of telomere maintenance via semi-conservative replication [GO:0032214]; positive regulation of nitric-oxide synthase activity [GO:0051000]; telomeric D-loop disassembly [GO:0061820]; protein localization to chromosome, telomeric region [GO:0070198]; cellular senescence [GO:0090398]; anterograde axonal transport of messenger ribonucleoprotein complex [GO:0099087]; negative regulation of beta-galactosidase activity [GO:1903770]; negative regulation of telomere single strand break repair [GO:1903824]; negative regulation of telomere capping [GO:1904354]; negative regulation of telomere maintenance via telomere lengthening [GO:1904357]; negative regulation of t-circle formation [GO:1904430]; negative regulation of exonuclease activity [GO:1905778]; negative regulation of telomeric D-loop disassembly [GO:1905839]; negative regulation of cellular senescence [GO:2000773]	telomerase activity [GO:0003720]; double-stranded telomeric DNA binding [GO:0003691]; protein binding [GO:0005515]; protein C-terminus binding [GO:0008022]; enzyme binding [GO:0019899]; telomeric DNA binding [GO:0042162]; protein homodimerization activity [GO:0042803]; protein-containing complex binding [GO:0044877]; G-rich strand telomeric DNA binding [GO:0098505]	chromosome, telomeric region [GO:0000781]; male germ cell nucleus [GO:0001673]; nucleus [GO:0005634]; nucleoplasm [GO:0005654]; nuclear body [GO:0016604]; axon cytoplasm [GO:1904115]; nuclear telomere cap complex [GO:0000783]; shelterin complex [GO:0070187]
Nafisa_SEN5	Telomeric repeat-binding factor 2	TERF2	Q15554	Q15554	4.384	-0.2692	XT NP A	2023ms1276	telomere maintenance [GO:0000723]; in utero embryonic development [GO:0001701]; RNA-dependent DNA biosynthetic process [GO:0006278]; cell cycle [GO:0007049]; positive regulation of gene expression [GO:0010628]; negative regulation of gene expression [GO:0010629]; telomere capping [GO:0016233]; telomeric loop formation [GO:0031627]; protection from non-homologous end joining at telomere [GO:0031848]; regulation of telomere maintenance [GO:0032204]; negative regulation of telomere maintenance [GO:0032205]; positive regulation of telomere maintenance [GO:0032206]; negative regulation of telomere maintenance via recombination [GO:0032208]; regulation of telomere maintenance via telomerase [GO:0032210]; negative regulation of telomere maintenance via telomerase [GO:0032211]; negative regulation of telomere maintenance via semi-conservative replication [GO:0032214]; positive regulation of nitric-oxide synthase activity [GO:0051000]; telomeric D-loop disassembly [GO:0061820]; protein localization to chromosome, telomeric region [GO:0070198]; cellular senescence [GO:0090398]; anterograde axonal transport of messenger ribonucleoprotein complex [GO:0099087]; negative regulation of beta-galactosidase activity [GO:1903770]; negative regulation of telomere single strand break repair [GO:1903824]; negative regulation of telomere capping [GO:1904354]; negative regulation of telomere maintenance via telomere lengthening [GO:1904357]; negative regulation of t-circle formation [GO:1904430]; negative regulation of exonuclease activity [GO:1905778]; negative regulation of telomeric D-loop disassembly [GO:1905839]; negative regulation of cellular senescence [GO:2000773]	telomerase activity [GO:0003720]; double-stranded telomeric DNA binding [GO:0003691]; protein binding [GO:0005515]; protein C-terminus binding [GO:0008022]; enzyme binding [GO:0019899]; telomeric DNA binding [GO:0042162]; protein homodimerization activity [GO:0042803]; protein-containing complex binding [GO:0044877]; G-rich strand telomeric DNA binding [GO:0098505]	chromosome, telomeric region [GO:0000781]; male germ cell nucleus [GO:0001673]; nucleus [GO:0005634]; nucleoplasm [GO:0005654]; nuclear body [GO:0016604]; axon cytoplasm [GO:1904115]; nuclear telomere cap complex [GO:0000783]; shelterin complex [GO:0070187]
Nafisa_SEN4	Telomeric repeat-binding factor 2	TERF2	Q15554	Q15554	4.3352	-0.2852	XT NP A	2023ms1276	telomere maintenance [GO:0000723]; in utero embryonic development [GO:0001701]; RNA-dependent DNA biosynthetic process [GO:0006278]; cell cycle [GO:0007049]; positive regulation of gene expression [GO:0010628]; negative regulation of gene expression [GO:0010629]; telomere capping [GO:0016233]; telomeric loop formation [GO:0031627]; protection from non-homologous end joining at telomere [GO:0031848]; regulation of telomere maintenance [GO:0032204]; negative regulation of telomere maintenance [GO:0032205]; positive regulation of telomere maintenance [GO:0032206]; negative regulation of telomere maintenance via recombination [GO:0032208]; regulation of telomere maintenance via telomerase [GO:0032210]; negative regulation of telomere maintenance via telomerase [GO:0032211]; negative regulation of telomere maintenance via semi-conservative replication [GO:0032214]; positive regulation of nitric-oxide synthase activity [GO:0051000]; telomeric D-loop disassembly [GO:0061820]; protein localization to chromosome, telomeric region [GO:0070198]; cellular senescence [GO:0090398]; anterograde axonal transport of messenger ribonucleoprotein complex [GO:0099087]; negative regulation of beta-galactosidase activity [GO:1903770]; negative regulation of telomere single strand break repair [GO:1903824]; negative regulation of telomere capping [GO:1904354]; negative regulation of telomere maintenance via telomere lengthening [GO:1904357]; negative regulation of t-circle formation [GO:1904430]; negative regulation of exonuclease activity [GO:1905778]; negative regulation of telomeric D-loop disassembly [GO:1905839]; negative regulation of cellular senescence [GO:2000773]	telomerase activity [GO:0003720]; double-stranded telomeric DNA binding [GO:0003691]; protein binding [GO:0005515]; protein C-terminus binding [GO:0008022]; enzyme binding [GO:0019899]; telomeric DNA binding [GO:0042162]; protein homodimerization activity [GO:0042803]; protein-containing complex binding [GO:0044877]; G-rich strand telomeric DNA binding [GO:0098505]	chromosome, telomeric region [GO:0000781]; male germ cell nucleus [GO:0001673]; nucleus [GO:0005634]; nucleoplasm [GO:0005654]; nuclear body [GO:0016604]; axon cytoplasm [GO:1904115]; nuclear telomere cap complex [GO:0000783]; shelterin complex [GO:0070187]
Nafisa_SEN3	Telomeric repeat-binding factor 2	TERF2	Q15554	Q15554	4.445	-0.1747	XT NP A	2023ms1276	telomere maintenance [GO:0000723]; in utero embryonic development [GO:0001701]; RNA-dependent DNA biosynthetic process [GO:0006278]; cell cycle [GO:0007049]; positive regulation of gene expression [GO:0010628]; negative regulation of gene expression [GO:0010629]; telomere capping [GO:0016233]; telomeric loop formation [GO:0031627]; protection from non-homologous end joining at telomere [GO:0031848]; regulation of telomere maintenance [GO:0032204]; negative regulation of telomere maintenance [GO:0032205]; positive regulation of telomere maintenance [GO:0032206]; negative regulation of telomere maintenance via recombination [GO:0032208]; regulation of telomere maintenance via telomerase [GO:0032210]; negative regulation of telomere maintenance via telomerase [GO:0032211]; negative regulation of telomere maintenance via semi-conservative replication [GO:0032214]; positive regulation of nitric-oxide synthase activity [GO:0051000]; telomeric D-loop disassembly [GO:0061820]; protein localization to chromosome, telomeric region [GO:0070198]; cellular senescence [GO:0090398]; anterograde axonal transport of messenger ribonucleoprotein complex [GO:0099087]; negative regulation of beta-galactosidase activity [GO:1903770]; negative regulation of telomere single strand break repair [GO:1903824]; negative regulation of telomere capping [GO:1904354]; negative regulation of telomere maintenance via telomere lengthening [GO:1904357]; negative regulation of t-circle formation [GO:1904430]; negative regulation of exonuclease activity [GO:1905778]; negative regulation of telomeric D-loop disassembly [GO:1905839]; negative regulation of cellular senescence [GO:2000773]	telomerase activity [GO:0003720]; double-stranded telomeric DNA binding [GO:0003691]; protein binding [GO:0005515]; protein C-terminus binding [GO:0008022]; enzyme binding [GO:0019899]; telomeric DNA binding [GO:0042162]; protein homodimerization activity [GO:0042803]; protein-containing complex binding [GO:0044877]; G-rich strand telomeric DNA binding [GO:0098505]	chromosome, telomeric region [GO:0000781]; male germ cell nucleus [GO:0001673]; nucleus [GO:0005634]; nucleoplasm [GO:0005654]; nuclear body [GO:0016604]; axon cytoplasm [GO:1904115]; nuclear telomere cap complex [GO:0000783]; shelterin complex [GO:0070187]
Nafisa_SEN2	Telomeric repeat-binding factor 2	TERF2	Q15554	Q15554	4.38	-0.2529	XT NP A	2023ms1276	telomere maintenance [GO:0000723]; in utero embryonic development [GO:0001701]; RNA-dependent DNA biosynthetic process [GO:0006278]; cell cycle [GO:0007049]; positive regulation of gene expression [GO:0010628]; negative regulation of gene expression [GO:0010629]; telomere capping [GO:0016233]; telomeric loop formation [GO:0031627]; protection from non-homologous end joining at telomere [GO:0031848]; regulation of telomere maintenance [GO:0032204]; negative regulation of telomere maintenance [GO:0032205]; positive regulation of telomere maintenance [GO:0032206]; negative regulation of telomere maintenance via recombination [GO:0032208]; regulation of telomere maintenance via telomerase [GO:0032210]; negative regulation of telomere maintenance via telomerase [GO:0032211]; negative regulation of telomere maintenance via semi-conservative replication [GO:0032214]; positive regulation of nitric-oxide synthase activity [GO:0051000]; telomeric D-loop disassembly [GO:0061820]; protein localization to chromosome, telomeric region [GO:0070198]; cellular senescence [GO:0090398]; anterograde axonal transport of messenger ribonucleoprotein complex [GO:0099087]; negative regulation of beta-galactosidase activity [GO:1903770]; negative regulation of telomere single strand break repair [GO:1903824]; negative regulation of telomere capping [GO:1904354]; negative regulation of telomere maintenance via telomere lengthening [GO:1904357]; negative regulation of t-circle formation [GO:1904430]; negative regulation of exonuclease activity [GO:1905778]; negative regulation of telomeric D-loop disassembly [GO:1905839]; negative regulation of cellular senescence [GO:2000773]	telomerase activity [GO:0003720]; double-stranded telomeric DNA binding [GO:0003691]; protein binding [GO:0005515]; protein C-terminus binding [GO:0008022]; enzyme binding [GO:0019899]; telomeric DNA binding [GO:0042162]; protein homodimerization activity [GO:0042803]; protein-containing complex binding [GO:0044877]; G-rich strand telomeric DNA binding [GO:0098505]	chromosome, telomeric region [GO:0000781]; male germ cell nucleus [GO:0001673]; nucleus [GO:0005634]; nucleoplasm [GO:0005654]; nuclear body [GO:0016604]; axon cytoplasm [GO:1904115]; nuclear telomere cap complex [GO:0000783]; shelterin complex [GO:0070187]
Nafisa_SEN1	Telomeric repeat-binding factor 2	TERF2	Q15554	Q15554	4.3388	-0.2789	XT NP A	2023ms1276	telomere maintenance [GO:0000723]; in utero embryonic development [GO:0001701]; RNA-dependent DNA biosynthetic process [GO:0006278]; cell cycle [GO:0007049]; positive regulation of gene expression [GO:0010628]; negative regulation of gene expression [GO:0010629]; telomere capping [GO:0016233]; telomeric loop formation [GO:0031627]; protection from non-homologous end joining at telomere [GO:0031848]; regulation of telomere maintenance [GO:0032204]; negative regulation of telomere maintenance [GO:0032205]; positive regulation of telomere maintenance [GO:0032206]; negative regulation of telomere maintenance via recombination [GO:0032208]; regulation of telomere maintenance via telomerase [GO:0032210]; negative regulation of telomere maintenance via telomerase [GO:0032211]; negative regulation of telomere maintenance via semi-conservative replication [GO:0032214]; positive regulation of nitric-oxide synthase activity [GO:0051000]; telomeric D-loop disassembly [GO:0061820]; protein localization to chromosome, telomeric region [GO:0070198]; cellular senescence [GO:0090398]; anterograde axonal transport of messenger ribonucleoprotein complex [GO:0099087]; negative regulation of beta-galactosidase activity [GO:1903770]; negative regulation of telomere single strand break repair [GO:1903824]; negative regulation of telomere capping [GO:1904354]; negative regulation of telomere maintenance via telomere lengthening [GO:1904357]; negative regulation of t-circle formation [GO:1904430]; negative regulation of exonuclease activity [GO:1905778]; negative regulation of telomeric D-loop disassembly [GO:1905839]; negative regulation of cellular senescence [GO:2000773]	telomerase activity [GO:0003720]; double-stranded telomeric DNA binding [GO:0003691]; protein binding [GO:0005515]; protein C-terminus binding [GO:0008022]; enzyme binding [GO:0019899]; telomeric DNA binding [GO:0042162]; protein homodimerization activity [GO:0042803]; protein-containing complex binding [GO:0044877]; G-rich strand telomeric DNA binding [GO:0098505]	chromosome, telomeric region [GO:0000781]; male germ cell nucleus [GO:0001673]; nucleus [GO:0005634]; nucleoplasm [GO:0005654]; nuclear body [GO:0016604]; axon cytoplasm [GO:1904115]; nuclear telomere cap complex [GO:0000783]; shelterin complex [GO:0070187]
Nafisa_PRO7	Telomeric repeat-binding factor 2	TERF2	Q15554	Q15554	3.911	-0.6439	XT NP A	2023ms1276	telomere maintenance [GO:0000723]; in utero embryonic development [GO:0001701]; RNA-dependent DNA biosynthetic process [GO:0006278]; cell cycle [GO:0007049]; positive regulation of gene expression [GO:0010628]; negative regulation of gene expression [GO:0010629]; telomere capping [GO:0016233]; telomeric loop formation [GO:0031627]; protection from non-homologous end joining at telomere [GO:0031848]; regulation of telomere maintenance [GO:0032204]; negative regulation of telomere maintenance [GO:0032205]; positive regulation of telomere maintenance [GO:0032206]; negative regulation of telomere maintenance via recombination [GO:0032208]; regulation of telomere maintenance via telomerase [GO:0032210]; negative regulation of telomere maintenance via telomerase [GO:0032211]; negative regulation of telomere maintenance via semi-conservative replication [GO:0032214]; positive regulation of nitric-oxide synthase activity [GO:0051000]; telomeric D-loop disassembly [GO:0061820]; protein localization to chromosome, telomeric region [GO:0070198]; cellular senescence [GO:0090398]; anterograde axonal transport of messenger ribonucleoprotein complex [GO:0099087]; negative regulation of beta-galactosidase activity [GO:1903770]; negative regulation of telomere single strand break repair [GO:1903824]; negative regulation of telomere capping [GO:1904354]; negative regulation of telomere maintenance via telomere lengthening [GO:1904357]; negative regulation of t-circle formation [GO:1904430]; negative regulation of exonuclease activity [GO:1905778]; negative regulation of telomeric D-loop disassembly [GO:1905839]; negative regulation of cellular senescence [GO:2000773]	telomerase activity [GO:0003720]; double-stranded telomeric DNA binding [GO:0003691]; protein binding [GO:0005515]; protein C-terminus binding [GO:0008022]; enzyme binding [GO:0019899]; telomeric DNA binding [GO:0042162]; protein homodimerization activity [GO:0042803]; protein-containing complex binding [GO:0044877]; G-rich strand telomeric DNA binding [GO:0098505]	chromosome, telomeric region [GO:0000781]; male germ cell nucleus [GO:0001673]; nucleus [GO:0005634]; nucleoplasm [GO:0005654]; nuclear body [GO:0016604]; axon cytoplasm [GO:1904115]; nuclear telomere cap complex [GO:0000783]; shelterin complex [GO:0070187]
Nafisa_PRO6	Telomeric repeat-binding factor 2	TERF2	Q15554	Q15554	4.2622	-0.2828	XT NP A	2023ms1276	telomere maintenance [GO:0000723]; in utero embryonic development [GO:0001701]; RNA-dependent DNA biosynthetic process [GO:0006278]; cell cycle [GO:0007049]; positive regulation of gene expression [GO:0010628]; negative regulation of gene expression [GO:0010629]; telomere capping [GO:0016233]; telomeric loop formation [GO:0031627]; protection from non-homologous end joining at telomere [GO:0031848]; regulation of telomere maintenance [GO:0032204]; negative regulation of telomere maintenance [GO:0032205]; positive regulation of telomere maintenance [GO:0032206]; negative regulation of telomere maintenance via recombination [GO:0032208]; regulation of telomere maintenance via telomerase [GO:0032210]; negative regulation of telomere maintenance via telomerase [GO:0032211]; negative regulation of telomere maintenance via semi-conservative replication [GO:0032214]; positive regulation of nitric-oxide synthase activity [GO:0051000]; telomeric D-loop disassembly [GO:0061820]; protein localization to chromosome, telomeric region [GO:0070198]; cellular senescence [GO:0090398]; anterograde axonal transport of messenger ribonucleoprotein complex [GO:0099087]; negative regulation of beta-galactosidase activity [GO:1903770]; negative regulation of telomere single strand break repair [GO:1903824]; negative regulation of telomere capping [GO:1904354]; negative regulation of telomere maintenance via telomere lengthening [GO:1904357]; negative regulation of t-circle formation [GO:1904430]; negative regulation of exonuclease activity [GO:1905778]; negative regulation of telomeric D-loop disassembly [GO:1905839]; negative regulation of cellular senescence [GO:2000773]	telomerase activity [GO:0003720]; double-stranded telomeric DNA binding [GO:0003691]; protein binding [GO:0005515]; protein C-terminus binding [GO:0008022]; enzyme binding [GO:0019899]; telomeric DNA binding [GO:0042162]; protein homodimerization activity [GO:0042803]; protein-containing complex binding [GO:0044877]; G-rich strand telomeric DNA binding [GO:0098505]	chromosome, telomeric region [GO:0000781]; male germ cell nucleus [GO:0001673]; nucleus [GO:0005634]; nucleoplasm [GO:0005654]; nuclear body [GO:0016604]; axon cytoplasm [GO:1904115]; nuclear telomere cap complex [GO:0000783]; shelterin complex [GO:0070187]
Nafisa_PRO5	Telomeric repeat-binding factor 2	TERF2	Q15554	Q15554	3.8387	-0.6985	XT NP A	2023ms1276	telomere maintenance [GO:0000723]; in utero embryonic development [GO:0001701]; RNA-dependent DNA biosynthetic process [GO:0006278]; cell cycle [GO:0007049]; positive regulation of gene expression [GO:0010628]; negative regulation of gene expression [GO:0010629]; telomere capping [GO:0016233]; telomeric loop formation [GO:0031627]; protection from non-homologous end joining at telomere [GO:0031848]; regulation of telomere maintenance [GO:0032204]; negative regulation of telomere maintenance [GO:0032205]; positive regulation of telomere maintenance [GO:0032206]; negative regulation of telomere maintenance via recombination [GO:0032208]; regulation of telomere maintenance via telomerase [GO:0032210]; negative regulation of telomere maintenance via telomerase [GO:0032211]; negative regulation of telomere maintenance via semi-conservative replication [GO:0032214]; positive regulation of nitric-oxide synthase activity [GO:0051000]; telomeric D-loop disassembly [GO:0061820]; protein localization to chromosome, telomeric region [GO:0070198]; cellular senescence [GO:0090398]; anterograde axonal transport of messenger ribonucleoprotein complex [GO:0099087]; negative regulation of beta-galactosidase activity [GO:1903770]; negative regulation of telomere single strand break repair [GO:1903824]; negative regulation of telomere capping [GO:1904354]; negative regulation of telomere maintenance via telomere lengthening [GO:1904357]; negative regulation of t-circle formation [GO:1904430]; negative regulation of exonuclease activity [GO:1905778]; negative regulation of telomeric D-loop disassembly [GO:1905839]; negative regulation of cellular senescence [GO:2000773]	telomerase activity [GO:0003720]; double-stranded telomeric DNA binding [GO:0003691]; protein binding [GO:0005515]; protein C-terminus binding [GO:0008022]; enzyme binding [GO:0019899]; telomeric DNA binding [GO:0042162]; protein homodimerization activity [GO:0042803]; protein-containing complex binding [GO:0044877]; G-rich strand telomeric DNA binding [GO:0098505]	chromosome, telomeric region [GO:0000781]; male germ cell nucleus [GO:0001673]; nucleus [GO:0005634]; nucleoplasm [GO:0005654]; nuclear body [GO:0016604]; axon cytoplasm [GO:1904115]; nuclear telomere cap complex [GO:0000783]; shelterin complex [GO:0070187]
Nafisa_PRO4	Telomeric repeat-binding factor 2	TERF2	Q15554	Q15554	3.9387	-0.6335	XT NP A	2023ms1276	telomere maintenance [GO:0000723]; in utero embryonic development [GO:0001701]; RNA-dependent DNA biosynthetic process [GO:0006278]; cell cycle [GO:0007049]; positive regulation of gene expression [GO:0010628]; negative regulation of gene expression [GO:0010629]; telomere capping [GO:0016233]; telomeric loop formation [GO:0031627]; protection from non-homologous end joining at telomere [GO:0031848]; regulation of telomere maintenance [GO:0032204]; negative regulation of telomere maintenance [GO:0032205]; positive regulation of telomere maintenance [GO:0032206]; negative regulation of telomere maintenance via recombination [GO:0032208]; regulation of telomere maintenance via telomerase [GO:0032210]; negative regulation of telomere maintenance via telomerase [GO:0032211]; negative regulation of telomere maintenance via semi-conservative replication [GO:0032214]; positive regulation of nitric-oxide synthase activity [GO:0051000]; telomeric D-loop disassembly [GO:0061820]; protein localization to chromosome, telomeric region [GO:0070198]; cellular senescence [GO:0090398]; anterograde axonal transport of messenger ribonucleoprotein complex [GO:0099087]; negative regulation of beta-galactosidase activity [GO:1903770]; negative regulation of telomere single strand break repair [GO:1903824]; negative regulation of telomere capping [GO:1904354]; negative regulation of telomere maintenance via telomere lengthening [GO:1904357]; negative regulation of t-circle formation [GO:1904430]; negative regulation of exonuclease activity [GO:1905778]; negative regulation of telomeric D-loop disassembly [GO:1905839]; negative regulation of cellular senescence [GO:2000773]	telomerase activity [GO:0003720]; double-stranded telomeric DNA binding [GO:0003691]; protein binding [GO:0005515]; protein C-terminus binding [GO:0008022]; enzyme binding [GO:0019899]; telomeric DNA binding [GO:0042162]; protein homodimerization activity [GO:0042803]; protein-containing complex binding [GO:0044877]; G-rich strand telomeric DNA binding [GO:0098505]	chromosome, telomeric region [GO:0000781]; male germ cell nucleus [GO:0001673]; nucleus [GO:0005634]; nucleoplasm [GO:0005654]; nuclear body [GO:0016604]; axon cytoplasm [GO:1904115]; nuclear telomere cap complex [GO:0000783]; shelterin complex [GO:0070187]
Nafisa_PRO3	Telomeric repeat-binding factor 2	TERF2	Q15554	Q15554	4.1388	-0.4317	XT NP A	2023ms1276	telomere maintenance [GO:0000723]; in utero embryonic development [GO:0001701]; RNA-dependent DNA biosynthetic process [GO:0006278]; cell cycle [GO:0007049]; positive regulation of gene expression [GO:0010628]; negative regulation of gene expression [GO:0010629]; telomere capping [GO:0016233]; telomeric loop formation [GO:0031627]; protection from non-homologous end joining at telomere [GO:0031848]; regulation of telomere maintenance [GO:0032204]; negative regulation of telomere maintenance [GO:0032205]; positive regulation of telomere maintenance [GO:0032206]; negative regulation of telomere maintenance via recombination [GO:0032208]; regulation of telomere maintenance via telomerase [GO:0032210]; negative regulation of telomere maintenance via telomerase [GO:0032211]; negative regulation of telomere maintenance via semi-conservative replication [GO:0032214]; positive regulation of nitric-oxide synthase activity [GO:0051000]; telomeric D-loop disassembly [GO:0061820]; protein localization to chromosome, telomeric region [GO:0070198]; cellular senescence [GO:0090398]; anterograde axonal transport of messenger ribonucleoprotein complex [GO:0099087]; negative regulation of beta-galactosidase activity [GO:1903770]; negative regulation of telomere single strand break repair [GO:1903824]; negative regulation of telomere capping [GO:1904354]; negative regulation of telomere maintenance via telomere lengthening [GO:1904357]; negative regulation of t-circle formation [GO:1904430]; negative regulation of exonuclease activity [GO:1905778]; negative regulation of telomeric D-loop disassembly [GO:1905839]; negative regulation of cellular senescence [GO:2000773]	telomerase activity [GO:0003720]; double-stranded telomeric DNA binding [GO:0003691]; protein binding [GO:0005515]; protein C-terminus binding [GO:0008022]; enzyme binding [GO:0019899]; telomeric DNA binding [GO:0042162]; protein homodimerization activity [GO:0042803]; protein-containing complex binding [GO:0044877]; G-rich strand telomeric DNA binding [GO:0098505]	chromosome, telomeric region [GO:0000781]; male germ cell nucleus [GO:0001673]; nucleus [GO:0005634]; nucleoplasm [GO:0005654]; nuclear body [GO:0016604]; axon cytoplasm [GO:1904115]; nuclear telomere cap complex [GO:0000783]; shelterin complex [GO:0070187]
Nafisa_PRO2	Telomeric repeat-binding factor 2	TERF2	Q15554	Q15554	4.1743	-0.3774	XT NP A	2023ms1276	telomere maintenance [GO:0000723]; in utero embryonic development [GO:0001701]; RNA-dependent DNA biosynthetic process [GO:0006278]; cell cycle [GO:0007049]; positive regulation of gene expression [GO:0010628]; negative regulation of gene expression [GO:0010629]; telomere capping [GO:0016233]; telomeric loop formation [GO:0031627]; protection from non-homologous end joining at telomere [GO:0031848]; regulation of telomere maintenance [GO:0032204]; negative regulation of telomere maintenance [GO:0032205]; positive regulation of telomere maintenance [GO:0032206]; negative regulation of telomere maintenance via recombination [GO:0032208]; regulation of telomere maintenance via telomerase [GO:0032210]; negative regulation of telomere maintenance via telomerase [GO:0032211]; negative regulation of telomere maintenance via semi-conservative replication [GO:0032214]; positive regulation of nitric-oxide synthase activity [GO:0051000]; telomeric D-loop disassembly [GO:0061820]; protein localization to chromosome, telomeric region [GO:0070198]; cellular senescence [GO:0090398]; anterograde axonal transport of messenger ribonucleoprotein complex [GO:0099087]; negative regulation of beta-galactosidase activity [GO:1903770]; negative regulation of telomere single strand break repair [GO:1903824]; negative regulation of telomere capping [GO:1904354]; negative regulation of telomere maintenance via telomere lengthening [GO:1904357]; negative regulation of t-circle formation [GO:1904430]; negative regulation of exonuclease activity [GO:1905778]; negative regulation of telomeric D-loop disassembly [GO:1905839]; negative regulation of cellular senescence [GO:2000773]	telomerase activity [GO:0003720]; double-stranded telomeric DNA binding [GO:0003691]; protein binding [GO:0005515]; protein C-terminus binding [GO:0008022]; enzyme binding [GO:0019899]; telomeric DNA binding [GO:0042162]; protein homodimerization activity [GO:0042803]; protein-containing complex binding [GO:0044877]; G-rich strand telomeric DNA binding [GO:0098505]	chromosome, telomeric region [GO:0000781]; male germ cell nucleus [GO:0001673]; nucleus [GO:0005634]; nucleoplasm [GO:0005654]; nuclear body [GO:0016604]; axon cytoplasm [GO:1904115]; nuclear telomere cap complex [GO:0000783]; shelterin complex [GO:0070187]
Nafisa_PRO1	Telomeric repeat-binding factor 2	TERF2	Q15554	Q15554	3.9209	-0.6264	XT NP A	2023ms1276	telomere maintenance [GO:0000723]; in utero embryonic development [GO:0001701]; RNA-dependent DNA biosynthetic process [GO:0006278]; cell cycle [GO:0007049]; positive regulation of gene expression [GO:0010628]; negative regulation of gene expression [GO:0010629]; telomere capping [GO:0016233]; telomeric loop formation [GO:0031627]; protection from non-homologous end joining at telomere [GO:0031848]; regulation of telomere maintenance [GO:0032204]; negative regulation of telomere maintenance [GO:0032205]; positive regulation of telomere maintenance [GO:0032206]; negative regulation of telomere maintenance via recombination [GO:0032208]; regulation of telomere maintenance via telomerase [GO:0032210]; negative regulation of telomere maintenance via telomerase [GO:0032211]; negative regulation of telomere maintenance via semi-conservative replication [GO:0032214]; positive regulation of nitric-oxide synthase activity [GO:0051000]; telomeric D-loop disassembly [GO:0061820]; protein localization to chromosome, telomeric region [GO:0070198]; cellular senescence [GO:0090398]; anterograde axonal transport of messenger ribonucleoprotein complex [GO:0099087]; negative regulation of beta-galactosidase activity [GO:1903770]; negative regulation of telomere single strand break repair [GO:1903824]; negative regulation of telomere capping [GO:1904354]; negative regulation of telomere maintenance via telomere lengthening [GO:1904357]; negative regulation of t-circle formation [GO:1904430]; negative regulation of exonuclease activity [GO:1905778]; negative regulation of telomeric D-loop disassembly [GO:1905839]; negative regulation of cellular senescence [GO:2000773]	telomerase activity [GO:0003720]; double-stranded telomeric DNA binding [GO:0003691]; protein binding [GO:0005515]; protein C-terminus binding [GO:0008022]; enzyme binding [GO:0019899]; telomeric DNA binding [GO:0042162]; protein homodimerization activity [GO:0042803]; protein-containing complex binding [GO:0044877]; G-rich strand telomeric DNA binding [GO:0098505]	chromosome, telomeric region [GO:0000781]; male germ cell nucleus [GO:0001673]; nucleus [GO:0005634]; nucleoplasm [GO:0005654]; nuclear body [GO:0016604]; axon cytoplasm [GO:1904115]; nuclear telomere cap complex [GO:0000783]; shelterin complex [GO:0070187]
Nafisa_SEN7	Matrix metallopeptidase 19	MMP19	Q99542	Q08DI9	4.6677	0.0549	XT NP B	2023ms1276	NA	NA	NA
Nafisa_SEN6	Matrix metallopeptidase 19	MMP19	Q99542	Q08DI9	4.6756	0.0485	XT NP B	2023ms1276	NA	NA	NA
Nafisa_SEN5	Matrix metallopeptidase 19	MMP19	Q99542	Q08DI9	4.6574	0.0043	XT NP B	2023ms1276	NA	NA	NA
Nafisa_SEN4	Matrix metallopeptidase 19	MMP19	Q99542	Q08DI9	4.7297	0.1094	XT NP B	2023ms1276	NA	NA	NA
Nafisa_SEN3	Matrix metallopeptidase 19	MMP19	Q99542	Q08DI9	4.701	0.0813	XT NP B	2023ms1276	NA	NA	NA
Nafisa_SEN2	Matrix metallopeptidase 19	MMP19	Q99542	Q08DI9	4.6454	0.0125	XT NP B	2023ms1276	NA	NA	NA
Nafisa_SEN1	Matrix metallopeptidase 19	MMP19	Q99542	Q08DI9	4.6595	0.0418	XT NP B	2023ms1276	NA	NA	NA
Nafisa_PRO7	Matrix metallopeptidase 19	MMP19	Q99542	Q08DI9	4.7309	0.176	XT NP B	2023ms1276	NA	NA	NA
Nafisa_PRO6	Matrix metallopeptidase 19	MMP19	Q99542	Q08DI9	4.7297	0.1847	XT NP B	2023ms1276	NA	NA	NA
Nafisa_PRO5	Matrix metallopeptidase 19	MMP19	Q99542	Q08DI9	4.7451	0.2079	XT NP B	2023ms1276	NA	NA	NA
Nafisa_PRO4	Matrix metallopeptidase 19	MMP19	Q99542	Q08DI9	4.7388	0.1665	XT NP B	2023ms1276	NA	NA	NA
Nafisa_PRO3	Matrix metallopeptidase 19	MMP19	Q99542	Q08DI9	4.7628	0.1923	XT NP B	2023ms1276	NA	NA	NA
Nafisa_PRO2	Matrix metallopeptidase 19	MMP19	Q99542	Q08DI9	4.7444	0.1926	XT NP B	2023ms1276	NA	NA	NA
Nafisa_PRO1	Matrix metallopeptidase 19	MMP19	Q99542	Q08DI9	4.708	0.1608	XT NP B	2023ms1276	NA	NA	NA
Nafisa_SEN7	BAG family molecular chaperone regulator 2	BAG2	O95816	O95816	5.3089	0.6962	XT NP A	2023ms1276	positive regulation of proteasomal ubiquitin-dependent protein catabolic process [GO:0032436]; protein metabolic process [GO:0019538]; protein folding [GO:0006457]; positive regulation of protein processing [GO:0010954]; negative regulation of protein ubiquitination [GO:0031397]; negative regulation of protein binding [GO:0032091]; protein stabilization [GO:0050821]; positive regulation of proteasomal protein catabolic process [GO:1901800]; negative regulation of ubiquitin protein ligase activity [GO:1904667]	adenyl-nucleotide exchange factor activity [GO:0000774]; protein binding [GO:0005515]; heat shock protein binding [GO:0031072]; ubiquitin protein ligase binding [GO:0031625]; identical protein binding [GO:0042802]; transmembrane transporter binding [GO:0044325]; tau protein binding [GO:0048156]; chaperone binding [GO:0051087]	microtubule [GO:0005874]; dendritic microtubule [GO:1901588]; cytosol [GO:0005829]; axon [GO:0030424]; dendrite [GO:0030425]; chaperone complex [GO:0101031]
Nafisa_SEN6	BAG family molecular chaperone regulator 2	BAG2	O95816	O95816	5.3228	0.6957	XT NP A	2023ms1276	positive regulation of proteasomal ubiquitin-dependent protein catabolic process [GO:0032436]; protein metabolic process [GO:0019538]; protein folding [GO:0006457]; positive regulation of protein processing [GO:0010954]; negative regulation of protein ubiquitination [GO:0031397]; negative regulation of protein binding [GO:0032091]; protein stabilization [GO:0050821]; positive regulation of proteasomal protein catabolic process [GO:1901800]; negative regulation of ubiquitin protein ligase activity [GO:1904667]	adenyl-nucleotide exchange factor activity [GO:0000774]; protein binding [GO:0005515]; heat shock protein binding [GO:0031072]; ubiquitin protein ligase binding [GO:0031625]; identical protein binding [GO:0042802]; transmembrane transporter binding [GO:0044325]; tau protein binding [GO:0048156]; chaperone binding [GO:0051087]	microtubule [GO:0005874]; dendritic microtubule [GO:1901588]; cytosol [GO:0005829]; axon [GO:0030424]; dendrite [GO:0030425]; chaperone complex [GO:0101031]
Nafisa_SEN5	BAG family molecular chaperone regulator 2	BAG2	O95816	O95816	5.3503	0.6972	XT NP A	2023ms1276	positive regulation of proteasomal ubiquitin-dependent protein catabolic process [GO:0032436]; protein metabolic process [GO:0019538]; protein folding [GO:0006457]; positive regulation of protein processing [GO:0010954]; negative regulation of protein ubiquitination [GO:0031397]; negative regulation of protein binding [GO:0032091]; protein stabilization [GO:0050821]; positive regulation of proteasomal protein catabolic process [GO:1901800]; negative regulation of ubiquitin protein ligase activity [GO:1904667]	adenyl-nucleotide exchange factor activity [GO:0000774]; protein binding [GO:0005515]; heat shock protein binding [GO:0031072]; ubiquitin protein ligase binding [GO:0031625]; identical protein binding [GO:0042802]; transmembrane transporter binding [GO:0044325]; tau protein binding [GO:0048156]; chaperone binding [GO:0051087]	microtubule [GO:0005874]; dendritic microtubule [GO:1901588]; cytosol [GO:0005829]; axon [GO:0030424]; dendrite [GO:0030425]; chaperone complex [GO:0101031]
Nafisa_SEN4	BAG family molecular chaperone regulator 2	BAG2	O95816	O95816	5.3132	0.6929	XT NP A	2023ms1276	positive regulation of proteasomal ubiquitin-dependent protein catabolic process [GO:0032436]; protein metabolic process [GO:0019538]; protein folding [GO:0006457]; positive regulation of protein processing [GO:0010954]; negative regulation of protein ubiquitination [GO:0031397]; negative regulation of protein binding [GO:0032091]; protein stabilization [GO:0050821]; positive regulation of proteasomal protein catabolic process [GO:1901800]; negative regulation of ubiquitin protein ligase activity [GO:1904667]	adenyl-nucleotide exchange factor activity [GO:0000774]; protein binding [GO:0005515]; heat shock protein binding [GO:0031072]; ubiquitin protein ligase binding [GO:0031625]; identical protein binding [GO:0042802]; transmembrane transporter binding [GO:0044325]; tau protein binding [GO:0048156]; chaperone binding [GO:0051087]	microtubule [GO:0005874]; dendritic microtubule [GO:1901588]; cytosol [GO:0005829]; axon [GO:0030424]; dendrite [GO:0030425]; chaperone complex [GO:0101031]
Nafisa_SEN3	BAG family molecular chaperone regulator 2	BAG2	O95816	O95816	5.3124	0.6927	XT NP A	2023ms1276	positive regulation of proteasomal ubiquitin-dependent protein catabolic process [GO:0032436]; protein metabolic process [GO:0019538]; protein folding [GO:0006457]; positive regulation of protein processing [GO:0010954]; negative regulation of protein ubiquitination [GO:0031397]; negative regulation of protein binding [GO:0032091]; protein stabilization [GO:0050821]; positive regulation of proteasomal protein catabolic process [GO:1901800]; negative regulation of ubiquitin protein ligase activity [GO:1904667]	adenyl-nucleotide exchange factor activity [GO:0000774]; protein binding [GO:0005515]; heat shock protein binding [GO:0031072]; ubiquitin protein ligase binding [GO:0031625]; identical protein binding [GO:0042802]; transmembrane transporter binding [GO:0044325]; tau protein binding [GO:0048156]; chaperone binding [GO:0051087]	microtubule [GO:0005874]; dendritic microtubule [GO:1901588]; cytosol [GO:0005829]; axon [GO:0030424]; dendrite [GO:0030425]; chaperone complex [GO:0101031]
Nafisa_SEN2	BAG family molecular chaperone regulator 2	BAG2	O95816	O95816	5.3401	0.7071	XT NP A	2023ms1276	positive regulation of proteasomal ubiquitin-dependent protein catabolic process [GO:0032436]; protein metabolic process [GO:0019538]; protein folding [GO:0006457]; positive regulation of protein processing [GO:0010954]; negative regulation of protein ubiquitination [GO:0031397]; negative regulation of protein binding [GO:0032091]; protein stabilization [GO:0050821]; positive regulation of proteasomal protein catabolic process [GO:1901800]; negative regulation of ubiquitin protein ligase activity [GO:1904667]	adenyl-nucleotide exchange factor activity [GO:0000774]; protein binding [GO:0005515]; heat shock protein binding [GO:0031072]; ubiquitin protein ligase binding [GO:0031625]; identical protein binding [GO:0042802]; transmembrane transporter binding [GO:0044325]; tau protein binding [GO:0048156]; chaperone binding [GO:0051087]	microtubule [GO:0005874]; dendritic microtubule [GO:1901588]; cytosol [GO:0005829]; axon [GO:0030424]; dendrite [GO:0030425]; chaperone complex [GO:0101031]
Nafisa_SEN1	BAG family molecular chaperone regulator 2	BAG2	O95816	O95816	5.3276	0.7099	XT NP A	2023ms1276	positive regulation of proteasomal ubiquitin-dependent protein catabolic process [GO:0032436]; protein metabolic process [GO:0019538]; protein folding [GO:0006457]; positive regulation of protein processing [GO:0010954]; negative regulation of protein ubiquitination [GO:0031397]; negative regulation of protein binding [GO:0032091]; protein stabilization [GO:0050821]; positive regulation of proteasomal protein catabolic process [GO:1901800]; negative regulation of ubiquitin protein ligase activity [GO:1904667]	adenyl-nucleotide exchange factor activity [GO:0000774]; protein binding [GO:0005515]; heat shock protein binding [GO:0031072]; ubiquitin protein ligase binding [GO:0031625]; identical protein binding [GO:0042802]; transmembrane transporter binding [GO:0044325]; tau protein binding [GO:0048156]; chaperone binding [GO:0051087]	microtubule [GO:0005874]; dendritic microtubule [GO:1901588]; cytosol [GO:0005829]; axon [GO:0030424]; dendrite [GO:0030425]; chaperone complex [GO:0101031]
Nafisa_PRO7	BAG family molecular chaperone regulator 2	BAG2	O95816	O95816	4.9876	0.4327	XT NP A	2023ms1276	positive regulation of proteasomal ubiquitin-dependent protein catabolic process [GO:0032436]; protein metabolic process [GO:0019538]; protein folding [GO:0006457]; positive regulation of protein processing [GO:0010954]; negative regulation of protein ubiquitination [GO:0031397]; negative regulation of protein binding [GO:0032091]; protein stabilization [GO:0050821]; positive regulation of proteasomal protein catabolic process [GO:1901800]; negative regulation of ubiquitin protein ligase activity [GO:1904667]	adenyl-nucleotide exchange factor activity [GO:0000774]; protein binding [GO:0005515]; heat shock protein binding [GO:0031072]; ubiquitin protein ligase binding [GO:0031625]; identical protein binding [GO:0042802]; transmembrane transporter binding [GO:0044325]; tau protein binding [GO:0048156]; chaperone binding [GO:0051087]	microtubule [GO:0005874]; dendritic microtubule [GO:1901588]; cytosol [GO:0005829]; axon [GO:0030424]; dendrite [GO:0030425]; chaperone complex [GO:0101031]
Nafisa_PRO6	BAG family molecular chaperone regulator 2	BAG2	O95816	O95816	4.9221	0.377	XT NP A	2023ms1276	positive regulation of proteasomal ubiquitin-dependent protein catabolic process [GO:0032436]; protein metabolic process [GO:0019538]; protein folding [GO:0006457]; positive regulation of protein processing [GO:0010954]; negative regulation of protein ubiquitination [GO:0031397]; negative regulation of protein binding [GO:0032091]; protein stabilization [GO:0050821]; positive regulation of proteasomal protein catabolic process [GO:1901800]; negative regulation of ubiquitin protein ligase activity [GO:1904667]	adenyl-nucleotide exchange factor activity [GO:0000774]; protein binding [GO:0005515]; heat shock protein binding [GO:0031072]; ubiquitin protein ligase binding [GO:0031625]; identical protein binding [GO:0042802]; transmembrane transporter binding [GO:0044325]; tau protein binding [GO:0048156]; chaperone binding [GO:0051087]	microtubule [GO:0005874]; dendritic microtubule [GO:1901588]; cytosol [GO:0005829]; axon [GO:0030424]; dendrite [GO:0030425]; chaperone complex [GO:0101031]
Nafisa_PRO5	BAG family molecular chaperone regulator 2	BAG2	O95816	O95816	4.8632	0.326	XT NP A	2023ms1276	positive regulation of proteasomal ubiquitin-dependent protein catabolic process [GO:0032436]; protein metabolic process [GO:0019538]; protein folding [GO:0006457]; positive regulation of protein processing [GO:0010954]; negative regulation of protein ubiquitination [GO:0031397]; negative regulation of protein binding [GO:0032091]; protein stabilization [GO:0050821]; positive regulation of proteasomal protein catabolic process [GO:1901800]; negative regulation of ubiquitin protein ligase activity [GO:1904667]	adenyl-nucleotide exchange factor activity [GO:0000774]; protein binding [GO:0005515]; heat shock protein binding [GO:0031072]; ubiquitin protein ligase binding [GO:0031625]; identical protein binding [GO:0042802]; transmembrane transporter binding [GO:0044325]; tau protein binding [GO:0048156]; chaperone binding [GO:0051087]	microtubule [GO:0005874]; dendritic microtubule [GO:1901588]; cytosol [GO:0005829]; axon [GO:0030424]; dendrite [GO:0030425]; chaperone complex [GO:0101031]
Nafisa_PRO4	BAG family molecular chaperone regulator 2	BAG2	O95816	O95816	4.9751	0.4029	XT NP A	2023ms1276	positive regulation of proteasomal ubiquitin-dependent protein catabolic process [GO:0032436]; protein metabolic process [GO:0019538]; protein folding [GO:0006457]; positive regulation of protein processing [GO:0010954]; negative regulation of protein ubiquitination [GO:0031397]; negative regulation of protein binding [GO:0032091]; protein stabilization [GO:0050821]; positive regulation of proteasomal protein catabolic process [GO:1901800]; negative regulation of ubiquitin protein ligase activity [GO:1904667]	adenyl-nucleotide exchange factor activity [GO:0000774]; protein binding [GO:0005515]; heat shock protein binding [GO:0031072]; ubiquitin protein ligase binding [GO:0031625]; identical protein binding [GO:0042802]; transmembrane transporter binding [GO:0044325]; tau protein binding [GO:0048156]; chaperone binding [GO:0051087]	microtubule [GO:0005874]; dendritic microtubule [GO:1901588]; cytosol [GO:0005829]; axon [GO:0030424]; dendrite [GO:0030425]; chaperone complex [GO:0101031]
Nafisa_PRO3	BAG family molecular chaperone regulator 2	BAG2	O95816	O95816	4.9638	0.3933	XT NP A	2023ms1276	positive regulation of proteasomal ubiquitin-dependent protein catabolic process [GO:0032436]; protein metabolic process [GO:0019538]; protein folding [GO:0006457]; positive regulation of protein processing [GO:0010954]; negative regulation of protein ubiquitination [GO:0031397]; negative regulation of protein binding [GO:0032091]; protein stabilization [GO:0050821]; positive regulation of proteasomal protein catabolic process [GO:1901800]; negative regulation of ubiquitin protein ligase activity [GO:1904667]	adenyl-nucleotide exchange factor activity [GO:0000774]; protein binding [GO:0005515]; heat shock protein binding [GO:0031072]; ubiquitin protein ligase binding [GO:0031625]; identical protein binding [GO:0042802]; transmembrane transporter binding [GO:0044325]; tau protein binding [GO:0048156]; chaperone binding [GO:0051087]	microtubule [GO:0005874]; dendritic microtubule [GO:1901588]; cytosol [GO:0005829]; axon [GO:0030424]; dendrite [GO:0030425]; chaperone complex [GO:0101031]
Nafisa_PRO2	BAG family molecular chaperone regulator 2	BAG2	O95816	O95816	4.9363	0.3845	XT NP A	2023ms1276	positive regulation of proteasomal ubiquitin-dependent protein catabolic process [GO:0032436]; protein metabolic process [GO:0019538]; protein folding [GO:0006457]; positive regulation of protein processing [GO:0010954]; negative regulation of protein ubiquitination [GO:0031397]; negative regulation of protein binding [GO:0032091]; protein stabilization [GO:0050821]; positive regulation of proteasomal protein catabolic process [GO:1901800]; negative regulation of ubiquitin protein ligase activity [GO:1904667]	adenyl-nucleotide exchange factor activity [GO:0000774]; protein binding [GO:0005515]; heat shock protein binding [GO:0031072]; ubiquitin protein ligase binding [GO:0031625]; identical protein binding [GO:0042802]; transmembrane transporter binding [GO:0044325]; tau protein binding [GO:0048156]; chaperone binding [GO:0051087]	microtubule [GO:0005874]; dendritic microtubule [GO:1901588]; cytosol [GO:0005829]; axon [GO:0030424]; dendrite [GO:0030425]; chaperone complex [GO:0101031]
Nafisa_PRO1	BAG family molecular chaperone regulator 2	BAG2	O95816	O95816	4.9572	0.4099	XT NP A	2023ms1276	positive regulation of proteasomal ubiquitin-dependent protein catabolic process [GO:0032436]; protein metabolic process [GO:0019538]; protein folding [GO:0006457]; positive regulation of protein processing [GO:0010954]; negative regulation of protein ubiquitination [GO:0031397]; negative regulation of protein binding [GO:0032091]; protein stabilization [GO:0050821]; positive regulation of proteasomal protein catabolic process [GO:1901800]; negative regulation of ubiquitin protein ligase activity [GO:1904667]	adenyl-nucleotide exchange factor activity [GO:0000774]; protein binding [GO:0005515]; heat shock protein binding [GO:0031072]; ubiquitin protein ligase binding [GO:0031625]; identical protein binding [GO:0042802]; transmembrane transporter binding [GO:0044325]; tau protein binding [GO:0048156]; chaperone binding [GO:0051087]	microtubule [GO:0005874]; dendritic microtubule [GO:1901588]; cytosol [GO:0005829]; axon [GO:0030424]; dendrite [GO:0030425]; chaperone complex [GO:0101031]
Nafisa_SEN7	Thromboxane-A synthase;Isoform of P24557, Isoform 3 of Thromboxane-A synthase	TBXAS1;TBXAS1	NA	P24557;P24557-3	3.9358	-0.677	XT NP A	2023ms1276	prostaglandin biosynthetic process [GO:0001516]; icosanoid metabolic process [GO:0006690]; cyclooxygenase pathway [GO:0019371]; cellular chloride ion homeostasis [GO:0030644]; response to ethanol [GO:0045471]; positive regulation of vasoconstriction [GO:0045907]; response to fatty acid [GO:0070542];	monooxygenase activity [GO:0004497]; thromboxane-A synthase activity [GO:0004796]; iron ion binding [GO:0005506]; oxidoreductase activity, acting on paired donors, with incorporation or reduction of molecular oxygen [GO:0016705]; heme binding [GO:0020037]; 12-hydroxyheptadecatrienoic acid synthase activity [GO:0036134]; hydroperoxy icosatetraenoate dehydratase activity [GO:0106256];	endoplasmic reticulum membrane [GO:0005789]; integral component of membrane [GO:0016021];
Nafisa_SEN6	Thromboxane-A synthase;Isoform of P24557, Isoform 3 of Thromboxane-A synthase	TBXAS1;TBXAS1	NA	P24557;P24557-3	4.0019	-0.6252	XT NP A	2023ms1276	prostaglandin biosynthetic process [GO:0001516]; icosanoid metabolic process [GO:0006690]; cyclooxygenase pathway [GO:0019371]; cellular chloride ion homeostasis [GO:0030644]; response to ethanol [GO:0045471]; positive regulation of vasoconstriction [GO:0045907]; response to fatty acid [GO:0070542];	monooxygenase activity [GO:0004497]; thromboxane-A synthase activity [GO:0004796]; iron ion binding [GO:0005506]; oxidoreductase activity, acting on paired donors, with incorporation or reduction of molecular oxygen [GO:0016705]; heme binding [GO:0020037]; 12-hydroxyheptadecatrienoic acid synthase activity [GO:0036134]; hydroperoxy icosatetraenoate dehydratase activity [GO:0106256];	endoplasmic reticulum membrane [GO:0005789]; integral component of membrane [GO:0016021];
Nafisa_SEN5	Thromboxane-A synthase;Isoform of P24557, Isoform 3 of Thromboxane-A synthase	TBXAS1;TBXAS1	NA	P24557;P24557-3	4.0616	-0.5916	XT NP A	2023ms1276	prostaglandin biosynthetic process [GO:0001516]; icosanoid metabolic process [GO:0006690]; cyclooxygenase pathway [GO:0019371]; cellular chloride ion homeostasis [GO:0030644]; response to ethanol [GO:0045471]; positive regulation of vasoconstriction [GO:0045907]; response to fatty acid [GO:0070542];	monooxygenase activity [GO:0004497]; thromboxane-A synthase activity [GO:0004796]; iron ion binding [GO:0005506]; oxidoreductase activity, acting on paired donors, with incorporation or reduction of molecular oxygen [GO:0016705]; heme binding [GO:0020037]; 12-hydroxyheptadecatrienoic acid synthase activity [GO:0036134]; hydroperoxy icosatetraenoate dehydratase activity [GO:0106256];	endoplasmic reticulum membrane [GO:0005789]; integral component of membrane [GO:0016021];
Nafisa_SEN4	Thromboxane-A synthase;Isoform of P24557, Isoform 3 of Thromboxane-A synthase	TBXAS1;TBXAS1	NA	P24557;P24557-3	4.2649	-0.3554	XT NP A	2023ms1276	prostaglandin biosynthetic process [GO:0001516]; icosanoid metabolic process [GO:0006690]; cyclooxygenase pathway [GO:0019371]; cellular chloride ion homeostasis [GO:0030644]; response to ethanol [GO:0045471]; positive regulation of vasoconstriction [GO:0045907]; response to fatty acid [GO:0070542];	monooxygenase activity [GO:0004497]; thromboxane-A synthase activity [GO:0004796]; iron ion binding [GO:0005506]; oxidoreductase activity, acting on paired donors, with incorporation or reduction of molecular oxygen [GO:0016705]; heme binding [GO:0020037]; 12-hydroxyheptadecatrienoic acid synthase activity [GO:0036134]; hydroperoxy icosatetraenoate dehydratase activity [GO:0106256];	endoplasmic reticulum membrane [GO:0005789]; integral component of membrane [GO:0016021];
Nafisa_SEN3	Thromboxane-A synthase;Isoform of P24557, Isoform 3 of Thromboxane-A synthase	TBXAS1;TBXAS1	NA	P24557;P24557-3	3.9021	-0.7176	XT NP A	2023ms1276	prostaglandin biosynthetic process [GO:0001516]; icosanoid metabolic process [GO:0006690]; cyclooxygenase pathway [GO:0019371]; cellular chloride ion homeostasis [GO:0030644]; response to ethanol [GO:0045471]; positive regulation of vasoconstriction [GO:0045907]; response to fatty acid [GO:0070542];	monooxygenase activity [GO:0004497]; thromboxane-A synthase activity [GO:0004796]; iron ion binding [GO:0005506]; oxidoreductase activity, acting on paired donors, with incorporation or reduction of molecular oxygen [GO:0016705]; heme binding [GO:0020037]; 12-hydroxyheptadecatrienoic acid synthase activity [GO:0036134]; hydroperoxy icosatetraenoate dehydratase activity [GO:0106256];	endoplasmic reticulum membrane [GO:0005789]; integral component of membrane [GO:0016021];
Nafisa_SEN2	Thromboxane-A synthase;Isoform of P24557, Isoform 3 of Thromboxane-A synthase	TBXAS1;TBXAS1	NA	P24557;P24557-3	3.9587	-0.6743	XT NP A	2023ms1276	prostaglandin biosynthetic process [GO:0001516]; icosanoid metabolic process [GO:0006690]; cyclooxygenase pathway [GO:0019371]; cellular chloride ion homeostasis [GO:0030644]; response to ethanol [GO:0045471]; positive regulation of vasoconstriction [GO:0045907]; response to fatty acid [GO:0070542];	monooxygenase activity [GO:0004497]; thromboxane-A synthase activity [GO:0004796]; iron ion binding [GO:0005506]; oxidoreductase activity, acting on paired donors, with incorporation or reduction of molecular oxygen [GO:0016705]; heme binding [GO:0020037]; 12-hydroxyheptadecatrienoic acid synthase activity [GO:0036134]; hydroperoxy icosatetraenoate dehydratase activity [GO:0106256];	endoplasmic reticulum membrane [GO:0005789]; integral component of membrane [GO:0016021];
Nafisa_SEN1	Thromboxane-A synthase;Isoform of P24557, Isoform 3 of Thromboxane-A synthase	TBXAS1;TBXAS1	NA	P24557;P24557-3	4.003	-0.6147	XT NP A	2023ms1276	prostaglandin biosynthetic process [GO:0001516]; icosanoid metabolic process [GO:0006690]; cyclooxygenase pathway [GO:0019371]; cellular chloride ion homeostasis [GO:0030644]; response to ethanol [GO:0045471]; positive regulation of vasoconstriction [GO:0045907]; response to fatty acid [GO:0070542];	monooxygenase activity [GO:0004497]; thromboxane-A synthase activity [GO:0004796]; iron ion binding [GO:0005506]; oxidoreductase activity, acting on paired donors, with incorporation or reduction of molecular oxygen [GO:0016705]; heme binding [GO:0020037]; 12-hydroxyheptadecatrienoic acid synthase activity [GO:0036134]; hydroperoxy icosatetraenoate dehydratase activity [GO:0106256];	endoplasmic reticulum membrane [GO:0005789]; integral component of membrane [GO:0016021];
Nafisa_PRO2	Thromboxane-A synthase;Isoform of P24557, Isoform 3 of Thromboxane-A synthase	TBXAS1;TBXAS1	NA	P24557;P24557-3	4.1231	-0.4287	XT NP A	2023ms1276	prostaglandin biosynthetic process [GO:0001516]; icosanoid metabolic process [GO:0006690]; cyclooxygenase pathway [GO:0019371]; cellular chloride ion homeostasis [GO:0030644]; response to ethanol [GO:0045471]; positive regulation of vasoconstriction [GO:0045907]; response to fatty acid [GO:0070542];	monooxygenase activity [GO:0004497]; thromboxane-A synthase activity [GO:0004796]; iron ion binding [GO:0005506]; oxidoreductase activity, acting on paired donors, with incorporation or reduction of molecular oxygen [GO:0016705]; heme binding [GO:0020037]; 12-hydroxyheptadecatrienoic acid synthase activity [GO:0036134]; hydroperoxy icosatetraenoate dehydratase activity [GO:0106256];	endoplasmic reticulum membrane [GO:0005789]; integral component of membrane [GO:0016021];
Nafisa_SEN7	Serine/threonine-protein kinase 10	STK10	O94804	E1BK52	4.8372	0.2244	XT NP A	2023ms1276	NA	NA	NA
Nafisa_SEN6	Serine/threonine-protein kinase 10	STK10	O94804	E1BK52	4.7065	0.0794	XT NP A	2023ms1276	NA	NA	NA
Nafisa_SEN5	Serine/threonine-protein kinase 10	STK10	O94804	E1BK52	4.7152	0.0621	XT NP A	2023ms1276	NA	NA	NA
Nafisa_SEN4	Serine/threonine-protein kinase 10	STK10	O94804	E1BK52	4.8707	0.2504	XT NP A	2023ms1276	NA	NA	NA
Nafisa_SEN3	Serine/threonine-protein kinase 10	STK10	O94804	E1BK52	4.7535	0.1338	XT NP A	2023ms1276	NA	NA	NA
Nafisa_SEN2	Serine/threonine-protein kinase 10	STK10	O94804	E1BK52	4.7027	0.0698	XT NP A	2023ms1276	NA	NA	NA
Nafisa_SEN1	Serine/threonine-protein kinase 10	STK10	O94804	E1BK52	4.6984	0.0807	XT NP A	2023ms1276	NA	NA	NA
Nafisa_PRO7	Serine/threonine-protein kinase 10	STK10	O94804	E1BK52	5.1167	0.5618	XT NP A	2023ms1276	NA	NA	NA
Nafisa_PRO6	Serine/threonine-protein kinase 10	STK10	O94804	E1BK52	5.2027	0.6577	XT NP A	2023ms1276	NA	NA	NA
Nafisa_PRO5	Serine/threonine-protein kinase 10	STK10	O94804	E1BK52	5.1301	0.5929	XT NP A	2023ms1276	NA	NA	NA
Nafisa_PRO4	Serine/threonine-protein kinase 10	STK10	O94804	E1BK52	5.2289	0.6567	XT NP A	2023ms1276	NA	NA	NA
Nafisa_PRO3	Serine/threonine-protein kinase 10	STK10	O94804	E1BK52	5.3143	0.7438	XT NP A	2023ms1276	NA	NA	NA
Nafisa_PRO2	Serine/threonine-protein kinase 10	STK10	O94804	E1BK52	5.2294	0.6777	XT NP A	2023ms1276	NA	NA	NA
Nafisa_PRO1	Serine/threonine-protein kinase 10	STK10	O94804	E1BK52	5.1942	0.647	XT NP A	2023ms1276	NA	NA	NA
Nafisa_SEN7	GST class-pi	GSTP1	P09211	A0A452DHY4	4.8049	0.1921	XT NP A	2023ms1276	NA	NA	NA
Nafisa_SEN6	GST class-pi	GSTP1	P09211	A0A452DHY4	4.3473	-0.2798	XT NP A	2023ms1276	NA	NA	NA
Nafisa_SEN5	GST class-pi	GSTP1	P09211	A0A452DHY4	4.3261	-0.327	XT NP A	2023ms1276	NA	NA	NA
Nafisa_SEN4	GST class-pi	GSTP1	P09211	A0A452DHY4	4.3521	-0.2682	XT NP A	2023ms1276	NA	NA	NA
Nafisa_SEN3	GST class-pi	GSTP1	P09211	A0A452DHY4	4.509	-0.1107	XT NP A	2023ms1276	NA	NA	NA
Nafisa_SEN2	GST class-pi	GSTP1	P09211	A0A452DHY4	4.5666	-0.0663	XT NP A	2023ms1276	NA	NA	NA
Nafisa_SEN1	GST class-pi	GSTP1	P09211	A0A452DHY4	4.4289	-0.1888	XT NP A	2023ms1276	NA	NA	NA
Nafisa_PRO7	GST class-pi	GSTP1	P09211	A0A452DHY4	4.7976	0.2428	XT NP A	2023ms1276	NA	NA	NA
Nafisa_PRO6	GST class-pi	GSTP1	P09211	A0A452DHY4	4.7621	0.2171	XT NP A	2023ms1276	NA	NA	NA
Nafisa_PRO5	GST class-pi	GSTP1	P09211	A0A452DHY4	4.7779	0.2407	XT NP A	2023ms1276	NA	NA	NA
Nafisa_PRO4	GST class-pi	GSTP1	P09211	A0A452DHY4	4.8401	0.2679	XT NP A	2023ms1276	NA	NA	NA
Nafisa_PRO3	GST class-pi	GSTP1	P09211	A0A452DHY4	4.7447	0.1742	XT NP A	2023ms1276	NA	NA	NA
Nafisa_PRO2	GST class-pi	GSTP1	P09211	A0A452DHY4	4.8356	0.2838	XT NP A	2023ms1276	NA	NA	NA
Nafisa_PRO1	GST class-pi	GSTP1	P09211	A0A452DHY4	4.6624	0.1152	XT NP A	2023ms1276	NA	NA	NA
Nafisa_SEN7	Ran GTPase activating protein 1;Ran GTPase activating protein 1	RANGAP1;RANGAP1	NA	A0A3Q1ML29;F1MFD5	4.328	-0.2848	XT NP B	2023ms1276	;	;	;
Nafisa_SEN6	Ran GTPase activating protein 1;Ran GTPase activating protein 1	RANGAP1;RANGAP1	NA	A0A3Q1ML29;F1MFD5	4.3392	-0.2879	XT NP B	2023ms1276	;	;	;
Nafisa_SEN5	Ran GTPase activating protein 1;Ran GTPase activating protein 1	RANGAP1;RANGAP1	NA	A0A3Q1ML29;F1MFD5	4.3692	-0.2839	XT NP B	2023ms1276	;	;	;
Nafisa_SEN4	Ran GTPase activating protein 1;Ran GTPase activating protein 1	RANGAP1;RANGAP1	NA	A0A3Q1ML29;F1MFD5	4.3464	-0.2739	XT NP B	2023ms1276	;	;	;
Nafisa_SEN3	Ran GTPase activating protein 1;Ran GTPase activating protein 1	RANGAP1;RANGAP1	NA	A0A3Q1ML29;F1MFD5	4.3342	-0.2855	XT NP B	2023ms1276	;	;	;
Nafisa_SEN2	Ran GTPase activating protein 1;Ran GTPase activating protein 1	RANGAP1;RANGAP1	NA	A0A3Q1ML29;F1MFD5	4.3472	-0.2858	XT NP B	2023ms1276	;	;	;
Nafisa_SEN1	Ran GTPase activating protein 1;Ran GTPase activating protein 1	RANGAP1;RANGAP1	NA	A0A3Q1ML29;F1MFD5	4.3633	-0.2544	XT NP B	2023ms1276	;	;	;
Nafisa_PRO7	Ran GTPase activating protein 1;Ran GTPase activating protein 1	RANGAP1;RANGAP1	NA	A0A3Q1ML29;F1MFD5	4.2825	-0.2724	XT NP B	2023ms1276	;	;	;
Nafisa_PRO6	Ran GTPase activating protein 1;Ran GTPase activating protein 1	RANGAP1;RANGAP1	NA	A0A3Q1ML29;F1MFD5	4.3512	-0.1938	XT NP B	2023ms1276	;	;	;
Nafisa_PRO5	Ran GTPase activating protein 1;Ran GTPase activating protein 1	RANGAP1;RANGAP1	NA	A0A3Q1ML29;F1MFD5	4.3563	-0.1809	XT NP B	2023ms1276	;	;	;
Nafisa_PRO4	Ran GTPase activating protein 1;Ran GTPase activating protein 1	RANGAP1;RANGAP1	NA	A0A3Q1ML29;F1MFD5	4.3183	-0.2539	XT NP B	2023ms1276	;	;	;
Nafisa_PRO3	Ran GTPase activating protein 1;Ran GTPase activating protein 1	RANGAP1;RANGAP1	NA	A0A3Q1ML29;F1MFD5	4.3162	-0.2544	XT NP B	2023ms1276	;	;	;
Nafisa_PRO2	Ran GTPase activating protein 1;Ran GTPase activating protein 1	RANGAP1;RANGAP1	NA	A0A3Q1ML29;F1MFD5	4.3157	-0.2361	XT NP B	2023ms1276	;	;	;
Nafisa_PRO1	Ran GTPase activating protein 1;Ran GTPase activating protein 1	RANGAP1;RANGAP1	NA	A0A3Q1ML29;F1MFD5	4.3466	-0.2007	XT NP B	2023ms1276	;	;	;
Nafisa_SEN7	Eukaryotic translation initiation factor 4 gamma 1;Eukaryotic translation initiation factor 4 gamma 1;Eukaryotic translation initiation factor 4 gamma 1;Eukaryotic translation initiation factor 4 gamma 1;Eukaryotic translation initiation factor 4 gamma 1	EIF4G1;EIF4G1;EIF4G1;EIF4G1;EIF4G1	NA	A0A3Q1LUT2;A0A3Q1MB68;A0A3Q1MH27;A0A3Q1MNM7;F1MX04	4.7856	0.1728	XT NP A	2023ms1276	; ; ; ;	; ; ; ;	; ; ; ;
Nafisa_SEN6	Eukaryotic translation initiation factor 4 gamma 1;Eukaryotic translation initiation factor 4 gamma 1;Eukaryotic translation initiation factor 4 gamma 1;Eukaryotic translation initiation factor 4 gamma 1;Eukaryotic translation initiation factor 4 gamma 1	EIF4G1;EIF4G1;EIF4G1;EIF4G1;EIF4G1	NA	A0A3Q1LUT2;A0A3Q1MB68;A0A3Q1MH27;A0A3Q1MNM7;F1MX04	4.6617	0.0346	XT NP A	2023ms1276	; ; ; ;	; ; ; ;	; ; ; ;
Nafisa_SEN5	Eukaryotic translation initiation factor 4 gamma 1;Eukaryotic translation initiation factor 4 gamma 1;Eukaryotic translation initiation factor 4 gamma 1;Eukaryotic translation initiation factor 4 gamma 1;Eukaryotic translation initiation factor 4 gamma 1	EIF4G1;EIF4G1;EIF4G1;EIF4G1;EIF4G1	NA	A0A3Q1LUT2;A0A3Q1MB68;A0A3Q1MH27;A0A3Q1MNM7;F1MX04	4.7018	0.0486	XT NP A	2023ms1276	; ; ; ;	; ; ; ;	; ; ; ;
Nafisa_SEN4	Eukaryotic translation initiation factor 4 gamma 1;Eukaryotic translation initiation factor 4 gamma 1;Eukaryotic translation initiation factor 4 gamma 1;Eukaryotic translation initiation factor 4 gamma 1;Eukaryotic translation initiation factor 4 gamma 1	EIF4G1;EIF4G1;EIF4G1;EIF4G1;EIF4G1	NA	A0A3Q1LUT2;A0A3Q1MB68;A0A3Q1MH27;A0A3Q1MNM7;F1MX04	4.8334	0.213	XT NP A	2023ms1276	; ; ; ;	; ; ; ;	; ; ; ;
Nafisa_SEN3	Eukaryotic translation initiation factor 4 gamma 1;Eukaryotic translation initiation factor 4 gamma 1;Eukaryotic translation initiation factor 4 gamma 1;Eukaryotic translation initiation factor 4 gamma 1;Eukaryotic translation initiation factor 4 gamma 1	EIF4G1;EIF4G1;EIF4G1;EIF4G1;EIF4G1	NA	A0A3Q1LUT2;A0A3Q1MB68;A0A3Q1MH27;A0A3Q1MNM7;F1MX04	4.8169	0.1972	XT NP A	2023ms1276	; ; ; ;	; ; ; ;	; ; ; ;
Nafisa_SEN2	Eukaryotic translation initiation factor 4 gamma 1;Eukaryotic translation initiation factor 4 gamma 1;Eukaryotic translation initiation factor 4 gamma 1;Eukaryotic translation initiation factor 4 gamma 1;Eukaryotic translation initiation factor 4 gamma 1	EIF4G1;EIF4G1;EIF4G1;EIF4G1;EIF4G1	NA	A0A3Q1LUT2;A0A3Q1MB68;A0A3Q1MH27;A0A3Q1MNM7;F1MX04	4.6923	0.0594	XT NP A	2023ms1276	; ; ; ;	; ; ; ;	; ; ; ;
Nafisa_SEN1	Eukaryotic translation initiation factor 4 gamma 1;Eukaryotic translation initiation factor 4 gamma 1;Eukaryotic translation initiation factor 4 gamma 1;Eukaryotic translation initiation factor 4 gamma 1;Eukaryotic translation initiation factor 4 gamma 1	EIF4G1;EIF4G1;EIF4G1;EIF4G1;EIF4G1	NA	A0A3Q1LUT2;A0A3Q1MB68;A0A3Q1MH27;A0A3Q1MNM7;F1MX04	4.7202	0.1025	XT NP A	2023ms1276	; ; ; ;	; ; ; ;	; ; ; ;
Nafisa_PRO7	Eukaryotic translation initiation factor 4 gamma 1;Eukaryotic translation initiation factor 4 gamma 1;Eukaryotic translation initiation factor 4 gamma 1;Eukaryotic translation initiation factor 4 gamma 1;Eukaryotic translation initiation factor 4 gamma 1	EIF4G1;EIF4G1;EIF4G1;EIF4G1;EIF4G1	NA	A0A3Q1LUT2;A0A3Q1MB68;A0A3Q1MH27;A0A3Q1MNM7;F1MX04	5.1219	0.567	XT NP A	2023ms1276	; ; ; ;	; ; ; ;	; ; ; ;
Nafisa_PRO6	Eukaryotic translation initiation factor 4 gamma 1;Eukaryotic translation initiation factor 4 gamma 1;Eukaryotic translation initiation factor 4 gamma 1;Eukaryotic translation initiation factor 4 gamma 1;Eukaryotic translation initiation factor 4 gamma 1	EIF4G1;EIF4G1;EIF4G1;EIF4G1;EIF4G1	NA	A0A3Q1LUT2;A0A3Q1MB68;A0A3Q1MH27;A0A3Q1MNM7;F1MX04	5.1531	0.608	XT NP A	2023ms1276	; ; ; ;	; ; ; ;	; ; ; ;
Nafisa_PRO5	Eukaryotic translation initiation factor 4 gamma 1;Eukaryotic translation initiation factor 4 gamma 1;Eukaryotic translation initiation factor 4 gamma 1;Eukaryotic translation initiation factor 4 gamma 1;Eukaryotic translation initiation factor 4 gamma 1	EIF4G1;EIF4G1;EIF4G1;EIF4G1;EIF4G1	NA	A0A3Q1LUT2;A0A3Q1MB68;A0A3Q1MH27;A0A3Q1MNM7;F1MX04	5.1785	0.6413	XT NP A	2023ms1276	; ; ; ;	; ; ; ;	; ; ; ;
Nafisa_PRO4	Eukaryotic translation initiation factor 4 gamma 1;Eukaryotic translation initiation factor 4 gamma 1;Eukaryotic translation initiation factor 4 gamma 1;Eukaryotic translation initiation factor 4 gamma 1;Eukaryotic translation initiation factor 4 gamma 1	EIF4G1;EIF4G1;EIF4G1;EIF4G1;EIF4G1	NA	A0A3Q1LUT2;A0A3Q1MB68;A0A3Q1MH27;A0A3Q1MNM7;F1MX04	5.2191	0.6468	XT NP A	2023ms1276	; ; ; ;	; ; ; ;	; ; ; ;
Nafisa_PRO3	Eukaryotic translation initiation factor 4 gamma 1;Eukaryotic translation initiation factor 4 gamma 1;Eukaryotic translation initiation factor 4 gamma 1;Eukaryotic translation initiation factor 4 gamma 1;Eukaryotic translation initiation factor 4 gamma 1	EIF4G1;EIF4G1;EIF4G1;EIF4G1;EIF4G1	NA	A0A3Q1LUT2;A0A3Q1MB68;A0A3Q1MH27;A0A3Q1MNM7;F1MX04	5.248	0.6774	XT NP A	2023ms1276	; ; ; ;	; ; ; ;	; ; ; ;
Nafisa_PRO2	Eukaryotic translation initiation factor 4 gamma 1;Eukaryotic translation initiation factor 4 gamma 1;Eukaryotic translation initiation factor 4 gamma 1;Eukaryotic translation initiation factor 4 gamma 1;Eukaryotic translation initiation factor 4 gamma 1	EIF4G1;EIF4G1;EIF4G1;EIF4G1;EIF4G1	NA	A0A3Q1LUT2;A0A3Q1MB68;A0A3Q1MH27;A0A3Q1MNM7;F1MX04	5.1632	0.6114	XT NP A	2023ms1276	; ; ; ;	; ; ; ;	; ; ; ;
Nafisa_PRO1	Eukaryotic translation initiation factor 4 gamma 1;Eukaryotic translation initiation factor 4 gamma 1;Eukaryotic translation initiation factor 4 gamma 1;Eukaryotic translation initiation factor 4 gamma 1;Eukaryotic translation initiation factor 4 gamma 1	EIF4G1;EIF4G1;EIF4G1;EIF4G1;EIF4G1	NA	A0A3Q1LUT2;A0A3Q1MB68;A0A3Q1MH27;A0A3Q1MNM7;F1MX04	5.1344	0.5872	XT NP A	2023ms1276	; ; ; ;	; ; ; ;	; ; ; ;
Nafisa_SEN7	Kinesin light chain 4	KLC4	A0A024RCZ8	Q2HJJ0	3.8794	-0.7334	XT NP A	2023ms1276	NA	NA	NA
Nafisa_SEN6	Kinesin light chain 4	KLC4	A0A024RCZ8	Q2HJJ0	3.5976	-1.0295	XT NP A	2023ms1276	NA	NA	NA
Nafisa_SEN5	Kinesin light chain 4	KLC4	A0A024RCZ8	Q2HJJ0	3.8135	-0.8396	XT NP A	2023ms1276	NA	NA	NA
Nafisa_SEN4	Kinesin light chain 4	KLC4	A0A024RCZ8	Q2HJJ0	3.7616	-0.8587	XT NP A	2023ms1276	NA	NA	NA
Nafisa_SEN3	Kinesin light chain 4	KLC4	A0A024RCZ8	Q2HJJ0	3.7843	-0.8354	XT NP A	2023ms1276	NA	NA	NA
Nafisa_SEN2	Kinesin light chain 4	KLC4	A0A024RCZ8	Q2HJJ0	3.2749	-1.3581	XT NP A	2023ms1276	NA	NA	NA
Nafisa_SEN1	Kinesin light chain 4	KLC4	A0A024RCZ8	Q2HJJ0	3.6462	-0.9715	XT NP A	2023ms1276	NA	NA	NA
Nafisa_PRO7	Kinesin light chain 4	KLC4	A0A024RCZ8	Q2HJJ0	4.0473	-0.5076	XT NP A	2023ms1276	NA	NA	NA
Nafisa_PRO6	Kinesin light chain 4	KLC4	A0A024RCZ8	Q2HJJ0	4.3037	-0.2413	XT NP A	2023ms1276	NA	NA	NA
Nafisa_PRO5	Kinesin light chain 4	KLC4	A0A024RCZ8	Q2HJJ0	4.2028	-0.3344	XT NP A	2023ms1276	NA	NA	NA
Nafisa_PRO4	Kinesin light chain 4	KLC4	A0A024RCZ8	Q2HJJ0	4.516	-0.0562	XT NP A	2023ms1276	NA	NA	NA
Nafisa_PRO3	Kinesin light chain 4	KLC4	A0A024RCZ8	Q2HJJ0	4.2329	-0.3376	XT NP A	2023ms1276	NA	NA	NA
Nafisa_PRO2	Kinesin light chain 4	KLC4	A0A024RCZ8	Q2HJJ0	4.4579	-0.0939	XT NP A	2023ms1276	NA	NA	NA
Nafisa_PRO1	Kinesin light chain 4	KLC4	A0A024RCZ8	Q2HJJ0	4.3095	-0.2378	XT NP A	2023ms1276	NA	NA	NA
Nafisa_SEN7	HAUS augmin-like complex subunit 8;Isoform of Q9BT25, Isoform 2 of HAUS augmin-like complex subunit 8;Isoform of Q9BT25, Isoform 3 of HAUS augmin-like complex subunit 8	HAUS8;HAUS8;HAUS8	NA	Q9BT25;Q9BT25-2;Q9BT25-3	4.1314	-0.4813	XT NP A	2023ms1276	centrosome cycle [GO:0007098]; spindle assembly [GO:0051225]; cell division [GO:0051301]; ;	molecular_function [GO:0003674]; protein binding [GO:0005515]; microtubule binding [GO:0008017]; ;	spindle pole [GO:0000922]; centrosome [GO:0005813]; cytosol [GO:0005829]; mitotic spindle microtubule [GO:1990498]; HAUS complex [GO:0070652]; cytoplasm [GO:0005737]; nuclear microtubule [GO:0005880]; ;
Nafisa_SEN6	HAUS augmin-like complex subunit 8;Isoform of Q9BT25, Isoform 2 of HAUS augmin-like complex subunit 8;Isoform of Q9BT25, Isoform 3 of HAUS augmin-like complex subunit 8	HAUS8;HAUS8;HAUS8	NA	Q9BT25;Q9BT25-2;Q9BT25-3	4.3413	-0.2858	XT NP A	2023ms1276	centrosome cycle [GO:0007098]; spindle assembly [GO:0051225]; cell division [GO:0051301]; ;	molecular_function [GO:0003674]; protein binding [GO:0005515]; microtubule binding [GO:0008017]; ;	spindle pole [GO:0000922]; centrosome [GO:0005813]; cytosol [GO:0005829]; mitotic spindle microtubule [GO:1990498]; HAUS complex [GO:0070652]; cytoplasm [GO:0005737]; nuclear microtubule [GO:0005880]; ;
Nafisa_SEN5	HAUS augmin-like complex subunit 8;Isoform of Q9BT25, Isoform 2 of HAUS augmin-like complex subunit 8;Isoform of Q9BT25, Isoform 3 of HAUS augmin-like complex subunit 8	HAUS8;HAUS8;HAUS8	NA	Q9BT25;Q9BT25-2;Q9BT25-3	4.3878	-0.2653	XT NP A	2023ms1276	centrosome cycle [GO:0007098]; spindle assembly [GO:0051225]; cell division [GO:0051301]; ;	molecular_function [GO:0003674]; protein binding [GO:0005515]; microtubule binding [GO:0008017]; ;	spindle pole [GO:0000922]; centrosome [GO:0005813]; cytosol [GO:0005829]; mitotic spindle microtubule [GO:1990498]; HAUS complex [GO:0070652]; cytoplasm [GO:0005737]; nuclear microtubule [GO:0005880]; ;
Nafisa_SEN4	HAUS augmin-like complex subunit 8;Isoform of Q9BT25, Isoform 2 of HAUS augmin-like complex subunit 8;Isoform of Q9BT25, Isoform 3 of HAUS augmin-like complex subunit 8	HAUS8;HAUS8;HAUS8	NA	Q9BT25;Q9BT25-2;Q9BT25-3	4.1532	-0.4671	XT NP A	2023ms1276	centrosome cycle [GO:0007098]; spindle assembly [GO:0051225]; cell division [GO:0051301]; ;	molecular_function [GO:0003674]; protein binding [GO:0005515]; microtubule binding [GO:0008017]; ;	spindle pole [GO:0000922]; centrosome [GO:0005813]; cytosol [GO:0005829]; mitotic spindle microtubule [GO:1990498]; HAUS complex [GO:0070652]; cytoplasm [GO:0005737]; nuclear microtubule [GO:0005880]; ;
Nafisa_SEN3	HAUS augmin-like complex subunit 8;Isoform of Q9BT25, Isoform 2 of HAUS augmin-like complex subunit 8;Isoform of Q9BT25, Isoform 3 of HAUS augmin-like complex subunit 8	HAUS8;HAUS8;HAUS8	NA	Q9BT25;Q9BT25-2;Q9BT25-3	4.1234	-0.4963	XT NP A	2023ms1276	centrosome cycle [GO:0007098]; spindle assembly [GO:0051225]; cell division [GO:0051301]; ;	molecular_function [GO:0003674]; protein binding [GO:0005515]; microtubule binding [GO:0008017]; ;	spindle pole [GO:0000922]; centrosome [GO:0005813]; cytosol [GO:0005829]; mitotic spindle microtubule [GO:1990498]; HAUS complex [GO:0070652]; cytoplasm [GO:0005737]; nuclear microtubule [GO:0005880]; ;
Nafisa_SEN2	HAUS augmin-like complex subunit 8;Isoform of Q9BT25, Isoform 2 of HAUS augmin-like complex subunit 8;Isoform of Q9BT25, Isoform 3 of HAUS augmin-like complex subunit 8	HAUS8;HAUS8;HAUS8	NA	Q9BT25;Q9BT25-2;Q9BT25-3	4.272	-0.3609	XT NP A	2023ms1276	centrosome cycle [GO:0007098]; spindle assembly [GO:0051225]; cell division [GO:0051301]; ;	molecular_function [GO:0003674]; protein binding [GO:0005515]; microtubule binding [GO:0008017]; ;	spindle pole [GO:0000922]; centrosome [GO:0005813]; cytosol [GO:0005829]; mitotic spindle microtubule [GO:1990498]; HAUS complex [GO:0070652]; cytoplasm [GO:0005737]; nuclear microtubule [GO:0005880]; ;
Nafisa_SEN1	HAUS augmin-like complex subunit 8;Isoform of Q9BT25, Isoform 2 of HAUS augmin-like complex subunit 8;Isoform of Q9BT25, Isoform 3 of HAUS augmin-like complex subunit 8	HAUS8;HAUS8;HAUS8	NA	Q9BT25;Q9BT25-2;Q9BT25-3	4.1686	-0.4492	XT NP A	2023ms1276	centrosome cycle [GO:0007098]; spindle assembly [GO:0051225]; cell division [GO:0051301]; ;	molecular_function [GO:0003674]; protein binding [GO:0005515]; microtubule binding [GO:0008017]; ;	spindle pole [GO:0000922]; centrosome [GO:0005813]; cytosol [GO:0005829]; mitotic spindle microtubule [GO:1990498]; HAUS complex [GO:0070652]; cytoplasm [GO:0005737]; nuclear microtubule [GO:0005880]; ;
Nafisa_PRO4	HAUS augmin-like complex subunit 8;Isoform of Q9BT25, Isoform 2 of HAUS augmin-like complex subunit 8;Isoform of Q9BT25, Isoform 3 of HAUS augmin-like complex subunit 8	HAUS8;HAUS8;HAUS8	NA	Q9BT25;Q9BT25-2;Q9BT25-3	4.319	-0.2532	XT NP A	2023ms1276	centrosome cycle [GO:0007098]; spindle assembly [GO:0051225]; cell division [GO:0051301]; ;	molecular_function [GO:0003674]; protein binding [GO:0005515]; microtubule binding [GO:0008017]; ;	spindle pole [GO:0000922]; centrosome [GO:0005813]; cytosol [GO:0005829]; mitotic spindle microtubule [GO:1990498]; HAUS complex [GO:0070652]; cytoplasm [GO:0005737]; nuclear microtubule [GO:0005880]; ;
Nafisa_PRO3	HAUS augmin-like complex subunit 8;Isoform of Q9BT25, Isoform 2 of HAUS augmin-like complex subunit 8;Isoform of Q9BT25, Isoform 3 of HAUS augmin-like complex subunit 8	HAUS8;HAUS8;HAUS8	NA	Q9BT25;Q9BT25-2;Q9BT25-3	4.0495	-0.521	XT NP A	2023ms1276	centrosome cycle [GO:0007098]; spindle assembly [GO:0051225]; cell division [GO:0051301]; ;	molecular_function [GO:0003674]; protein binding [GO:0005515]; microtubule binding [GO:0008017]; ;	spindle pole [GO:0000922]; centrosome [GO:0005813]; cytosol [GO:0005829]; mitotic spindle microtubule [GO:1990498]; HAUS complex [GO:0070652]; cytoplasm [GO:0005737]; nuclear microtubule [GO:0005880]; ;
Nafisa_PRO2	HAUS augmin-like complex subunit 8;Isoform of Q9BT25, Isoform 2 of HAUS augmin-like complex subunit 8;Isoform of Q9BT25, Isoform 3 of HAUS augmin-like complex subunit 8	HAUS8;HAUS8;HAUS8	NA	Q9BT25;Q9BT25-2;Q9BT25-3	3.9296	-0.6221	XT NP A	2023ms1276	centrosome cycle [GO:0007098]; spindle assembly [GO:0051225]; cell division [GO:0051301]; ;	molecular_function [GO:0003674]; protein binding [GO:0005515]; microtubule binding [GO:0008017]; ;	spindle pole [GO:0000922]; centrosome [GO:0005813]; cytosol [GO:0005829]; mitotic spindle microtubule [GO:1990498]; HAUS complex [GO:0070652]; cytoplasm [GO:0005737]; nuclear microtubule [GO:0005880]; ;
Nafisa_PRO1	HAUS augmin-like complex subunit 8;Isoform of Q9BT25, Isoform 2 of HAUS augmin-like complex subunit 8;Isoform of Q9BT25, Isoform 3 of HAUS augmin-like complex subunit 8	HAUS8;HAUS8;HAUS8	NA	Q9BT25;Q9BT25-2;Q9BT25-3	4.211	-0.3363	XT NP A	2023ms1276	centrosome cycle [GO:0007098]; spindle assembly [GO:0051225]; cell division [GO:0051301]; ;	molecular_function [GO:0003674]; protein binding [GO:0005515]; microtubule binding [GO:0008017]; ;	spindle pole [GO:0000922]; centrosome [GO:0005813]; cytosol [GO:0005829]; mitotic spindle microtubule [GO:1990498]; HAUS complex [GO:0070652]; cytoplasm [GO:0005737]; nuclear microtubule [GO:0005880]; ;
Nafisa_SEN7	60S ribosomal protein L13	RPL13	A8K4C8	P26373	5.9965	1.3838	XT NP A	2023ms1276	blastocyst development [GO:0001824]; cytoplasmic translation [GO:0002181]; translation [GO:0006412]; bone development [GO:0060348]	RNA binding [GO:0003723]; structural constituent of ribosome [GO:0003735]; protein binding [GO:0005515]	nucleus [GO:0005634]; nucleolus [GO:0005730]; endoplasmic reticulum [GO:0005783]; cytosol [GO:0005829]; membrane [GO:0016020]; cytosolic ribosome [GO:0022626]; cytosolic large ribosomal subunit [GO:0022625]
Nafisa_SEN6	60S ribosomal protein L13	RPL13	A8K4C8	P26373	6.0337	1.4066	XT NP A	2023ms1276	blastocyst development [GO:0001824]; cytoplasmic translation [GO:0002181]; translation [GO:0006412]; bone development [GO:0060348]	RNA binding [GO:0003723]; structural constituent of ribosome [GO:0003735]; protein binding [GO:0005515]	nucleus [GO:0005634]; nucleolus [GO:0005730]; endoplasmic reticulum [GO:0005783]; cytosol [GO:0005829]; membrane [GO:0016020]; cytosolic ribosome [GO:0022626]; cytosolic large ribosomal subunit [GO:0022625]
Nafisa_SEN5	60S ribosomal protein L13	RPL13	A8K4C8	P26373	6.1168	1.4637	XT NP A	2023ms1276	blastocyst development [GO:0001824]; cytoplasmic translation [GO:0002181]; translation [GO:0006412]; bone development [GO:0060348]	RNA binding [GO:0003723]; structural constituent of ribosome [GO:0003735]; protein binding [GO:0005515]	nucleus [GO:0005634]; nucleolus [GO:0005730]; endoplasmic reticulum [GO:0005783]; cytosol [GO:0005829]; membrane [GO:0016020]; cytosolic ribosome [GO:0022626]; cytosolic large ribosomal subunit [GO:0022625]
Nafisa_SEN4	60S ribosomal protein L13	RPL13	A8K4C8	P26373	5.9816	1.3612	XT NP A	2023ms1276	blastocyst development [GO:0001824]; cytoplasmic translation [GO:0002181]; translation [GO:0006412]; bone development [GO:0060348]	RNA binding [GO:0003723]; structural constituent of ribosome [GO:0003735]; protein binding [GO:0005515]	nucleus [GO:0005634]; nucleolus [GO:0005730]; endoplasmic reticulum [GO:0005783]; cytosol [GO:0005829]; membrane [GO:0016020]; cytosolic ribosome [GO:0022626]; cytosolic large ribosomal subunit [GO:0022625]
Nafisa_SEN3	60S ribosomal protein L13	RPL13	A8K4C8	P26373	5.9649	1.3453	XT NP A	2023ms1276	blastocyst development [GO:0001824]; cytoplasmic translation [GO:0002181]; translation [GO:0006412]; bone development [GO:0060348]	RNA binding [GO:0003723]; structural constituent of ribosome [GO:0003735]; protein binding [GO:0005515]	nucleus [GO:0005634]; nucleolus [GO:0005730]; endoplasmic reticulum [GO:0005783]; cytosol [GO:0005829]; membrane [GO:0016020]; cytosolic ribosome [GO:0022626]; cytosolic large ribosomal subunit [GO:0022625]
Nafisa_SEN2	60S ribosomal protein L13	RPL13	A8K4C8	P26373	6.0183	1.3854	XT NP A	2023ms1276	blastocyst development [GO:0001824]; cytoplasmic translation [GO:0002181]; translation [GO:0006412]; bone development [GO:0060348]	RNA binding [GO:0003723]; structural constituent of ribosome [GO:0003735]; protein binding [GO:0005515]	nucleus [GO:0005634]; nucleolus [GO:0005730]; endoplasmic reticulum [GO:0005783]; cytosol [GO:0005829]; membrane [GO:0016020]; cytosolic ribosome [GO:0022626]; cytosolic large ribosomal subunit [GO:0022625]
Nafisa_SEN1	60S ribosomal protein L13	RPL13	A8K4C8	P26373	5.9759	1.3582	XT NP A	2023ms1276	blastocyst development [GO:0001824]; cytoplasmic translation [GO:0002181]; translation [GO:0006412]; bone development [GO:0060348]	RNA binding [GO:0003723]; structural constituent of ribosome [GO:0003735]; protein binding [GO:0005515]	nucleus [GO:0005634]; nucleolus [GO:0005730]; endoplasmic reticulum [GO:0005783]; cytosol [GO:0005829]; membrane [GO:0016020]; cytosolic ribosome [GO:0022626]; cytosolic large ribosomal subunit [GO:0022625]
Nafisa_PRO7	60S ribosomal protein L13	RPL13	A8K4C8	P26373	5.6248	1.0699	XT NP A	2023ms1276	blastocyst development [GO:0001824]; cytoplasmic translation [GO:0002181]; translation [GO:0006412]; bone development [GO:0060348]	RNA binding [GO:0003723]; structural constituent of ribosome [GO:0003735]; protein binding [GO:0005515]	nucleus [GO:0005634]; nucleolus [GO:0005730]; endoplasmic reticulum [GO:0005783]; cytosol [GO:0005829]; membrane [GO:0016020]; cytosolic ribosome [GO:0022626]; cytosolic large ribosomal subunit [GO:0022625]
Nafisa_PRO6	60S ribosomal protein L13	RPL13	A8K4C8	P26373	5.538	0.993	XT NP A	2023ms1276	blastocyst development [GO:0001824]; cytoplasmic translation [GO:0002181]; translation [GO:0006412]; bone development [GO:0060348]	RNA binding [GO:0003723]; structural constituent of ribosome [GO:0003735]; protein binding [GO:0005515]	nucleus [GO:0005634]; nucleolus [GO:0005730]; endoplasmic reticulum [GO:0005783]; cytosol [GO:0005829]; membrane [GO:0016020]; cytosolic ribosome [GO:0022626]; cytosolic large ribosomal subunit [GO:0022625]
Nafisa_PRO5	60S ribosomal protein L13	RPL13	A8K4C8	P26373	5.5211	0.9839	XT NP A	2023ms1276	blastocyst development [GO:0001824]; cytoplasmic translation [GO:0002181]; translation [GO:0006412]; bone development [GO:0060348]	RNA binding [GO:0003723]; structural constituent of ribosome [GO:0003735]; protein binding [GO:0005515]	nucleus [GO:0005634]; nucleolus [GO:0005730]; endoplasmic reticulum [GO:0005783]; cytosol [GO:0005829]; membrane [GO:0016020]; cytosolic ribosome [GO:0022626]; cytosolic large ribosomal subunit [GO:0022625]
Nafisa_PRO4	60S ribosomal protein L13	RPL13	A8K4C8	P26373	5.6595	1.0872	XT NP A	2023ms1276	blastocyst development [GO:0001824]; cytoplasmic translation [GO:0002181]; translation [GO:0006412]; bone development [GO:0060348]	RNA binding [GO:0003723]; structural constituent of ribosome [GO:0003735]; protein binding [GO:0005515]	nucleus [GO:0005634]; nucleolus [GO:0005730]; endoplasmic reticulum [GO:0005783]; cytosol [GO:0005829]; membrane [GO:0016020]; cytosolic ribosome [GO:0022626]; cytosolic large ribosomal subunit [GO:0022625]
Nafisa_PRO3	60S ribosomal protein L13	RPL13	A8K4C8	P26373	5.6781	1.1076	XT NP A	2023ms1276	blastocyst development [GO:0001824]; cytoplasmic translation [GO:0002181]; translation [GO:0006412]; bone development [GO:0060348]	RNA binding [GO:0003723]; structural constituent of ribosome [GO:0003735]; protein binding [GO:0005515]	nucleus [GO:0005634]; nucleolus [GO:0005730]; endoplasmic reticulum [GO:0005783]; cytosol [GO:0005829]; membrane [GO:0016020]; cytosolic ribosome [GO:0022626]; cytosolic large ribosomal subunit [GO:0022625]
Nafisa_PRO2	60S ribosomal protein L13	RPL13	A8K4C8	P26373	5.5687	1.0169	XT NP A	2023ms1276	blastocyst development [GO:0001824]; cytoplasmic translation [GO:0002181]; translation [GO:0006412]; bone development [GO:0060348]	RNA binding [GO:0003723]; structural constituent of ribosome [GO:0003735]; protein binding [GO:0005515]	nucleus [GO:0005634]; nucleolus [GO:0005730]; endoplasmic reticulum [GO:0005783]; cytosol [GO:0005829]; membrane [GO:0016020]; cytosolic ribosome [GO:0022626]; cytosolic large ribosomal subunit [GO:0022625]
Nafisa_PRO1	60S ribosomal protein L13	RPL13	A8K4C8	P26373	5.5461	0.9988	XT NP A	2023ms1276	blastocyst development [GO:0001824]; cytoplasmic translation [GO:0002181]; translation [GO:0006412]; bone development [GO:0060348]	RNA binding [GO:0003723]; structural constituent of ribosome [GO:0003735]; protein binding [GO:0005515]	nucleus [GO:0005634]; nucleolus [GO:0005730]; endoplasmic reticulum [GO:0005783]; cytosol [GO:0005829]; membrane [GO:0016020]; cytosolic ribosome [GO:0022626]; cytosolic large ribosomal subunit [GO:0022625]
Nafisa_SEN7	Elongation factor 1-alpha 2;Elongation factor 1-alpha 2	EEF1A2;EEF1A2	NA	Q05639;Q32PH8	7.287	2.6743	XT NP A	2023ms1276	response to inorganic substance [GO:0010035]; positive regulation of apoptotic process [GO:0043065]; response to electrical stimulus [GO:0051602]; positive regulation of lipid kinase activity [GO:0090218]; regulation of chaperone-mediated autophagy [GO:1904714]; translation [GO:0006412]; translational elongation [GO:0006414];	protein binding [GO:0005515]; GTP binding [GO:0005525]; translation factor activity, RNA binding [GO:0008135]; protein kinase binding [GO:0019901]; GTPase activity [GO:0003924]; translation elongation factor activity [GO:0003746];	nucleus [GO:0005634]; cytoplasm [GO:0005737]; neuronal cell body [GO:0043025]; synapse [GO:0045202]; cytoplasmic side of lysosomal membrane [GO:0098574]; eukaryotic translation elongation factor 1 complex [GO:0005853];
Nafisa_SEN6	Elongation factor 1-alpha 2;Elongation factor 1-alpha 2	EEF1A2;EEF1A2	NA	Q05639;Q32PH8	7.2944	2.6673	XT NP A	2023ms1276	response to inorganic substance [GO:0010035]; positive regulation of apoptotic process [GO:0043065]; response to electrical stimulus [GO:0051602]; positive regulation of lipid kinase activity [GO:0090218]; regulation of chaperone-mediated autophagy [GO:1904714]; translation [GO:0006412]; translational elongation [GO:0006414];	protein binding [GO:0005515]; GTP binding [GO:0005525]; translation factor activity, RNA binding [GO:0008135]; protein kinase binding [GO:0019901]; GTPase activity [GO:0003924]; translation elongation factor activity [GO:0003746];	nucleus [GO:0005634]; cytoplasm [GO:0005737]; neuronal cell body [GO:0043025]; synapse [GO:0045202]; cytoplasmic side of lysosomal membrane [GO:0098574]; eukaryotic translation elongation factor 1 complex [GO:0005853];
Nafisa_SEN5	Elongation factor 1-alpha 2;Elongation factor 1-alpha 2	EEF1A2;EEF1A2	NA	Q05639;Q32PH8	7.3779	2.7248	XT NP A	2023ms1276	response to inorganic substance [GO:0010035]; positive regulation of apoptotic process [GO:0043065]; response to electrical stimulus [GO:0051602]; positive regulation of lipid kinase activity [GO:0090218]; regulation of chaperone-mediated autophagy [GO:1904714]; translation [GO:0006412]; translational elongation [GO:0006414];	protein binding [GO:0005515]; GTP binding [GO:0005525]; translation factor activity, RNA binding [GO:0008135]; protein kinase binding [GO:0019901]; GTPase activity [GO:0003924]; translation elongation factor activity [GO:0003746];	nucleus [GO:0005634]; cytoplasm [GO:0005737]; neuronal cell body [GO:0043025]; synapse [GO:0045202]; cytoplasmic side of lysosomal membrane [GO:0098574]; eukaryotic translation elongation factor 1 complex [GO:0005853];
Nafisa_SEN4	Elongation factor 1-alpha 2;Elongation factor 1-alpha 2	EEF1A2;EEF1A2	NA	Q05639;Q32PH8	7.2771	2.6568	XT NP A	2023ms1276	response to inorganic substance [GO:0010035]; positive regulation of apoptotic process [GO:0043065]; response to electrical stimulus [GO:0051602]; positive regulation of lipid kinase activity [GO:0090218]; regulation of chaperone-mediated autophagy [GO:1904714]; translation [GO:0006412]; translational elongation [GO:0006414];	protein binding [GO:0005515]; GTP binding [GO:0005525]; translation factor activity, RNA binding [GO:0008135]; protein kinase binding [GO:0019901]; GTPase activity [GO:0003924]; translation elongation factor activity [GO:0003746];	nucleus [GO:0005634]; cytoplasm [GO:0005737]; neuronal cell body [GO:0043025]; synapse [GO:0045202]; cytoplasmic side of lysosomal membrane [GO:0098574]; eukaryotic translation elongation factor 1 complex [GO:0005853];
Nafisa_SEN3	Elongation factor 1-alpha 2;Elongation factor 1-alpha 2	EEF1A2;EEF1A2	NA	Q05639;Q32PH8	7.2748	2.6552	XT NP A	2023ms1276	response to inorganic substance [GO:0010035]; positive regulation of apoptotic process [GO:0043065]; response to electrical stimulus [GO:0051602]; positive regulation of lipid kinase activity [GO:0090218]; regulation of chaperone-mediated autophagy [GO:1904714]; translation [GO:0006412]; translational elongation [GO:0006414];	protein binding [GO:0005515]; GTP binding [GO:0005525]; translation factor activity, RNA binding [GO:0008135]; protein kinase binding [GO:0019901]; GTPase activity [GO:0003924]; translation elongation factor activity [GO:0003746];	nucleus [GO:0005634]; cytoplasm [GO:0005737]; neuronal cell body [GO:0043025]; synapse [GO:0045202]; cytoplasmic side of lysosomal membrane [GO:0098574]; eukaryotic translation elongation factor 1 complex [GO:0005853];
Nafisa_SEN2	Elongation factor 1-alpha 2;Elongation factor 1-alpha 2	EEF1A2;EEF1A2	NA	Q05639;Q32PH8	7.3103	2.6774	XT NP A	2023ms1276	response to inorganic substance [GO:0010035]; positive regulation of apoptotic process [GO:0043065]; response to electrical stimulus [GO:0051602]; positive regulation of lipid kinase activity [GO:0090218]; regulation of chaperone-mediated autophagy [GO:1904714]; translation [GO:0006412]; translational elongation [GO:0006414];	protein binding [GO:0005515]; GTP binding [GO:0005525]; translation factor activity, RNA binding [GO:0008135]; protein kinase binding [GO:0019901]; GTPase activity [GO:0003924]; translation elongation factor activity [GO:0003746];	nucleus [GO:0005634]; cytoplasm [GO:0005737]; neuronal cell body [GO:0043025]; synapse [GO:0045202]; cytoplasmic side of lysosomal membrane [GO:0098574]; eukaryotic translation elongation factor 1 complex [GO:0005853];
Nafisa_SEN1	Elongation factor 1-alpha 2;Elongation factor 1-alpha 2	EEF1A2;EEF1A2	NA	Q05639;Q32PH8	7.2411	2.6234	XT NP A	2023ms1276	response to inorganic substance [GO:0010035]; positive regulation of apoptotic process [GO:0043065]; response to electrical stimulus [GO:0051602]; positive regulation of lipid kinase activity [GO:0090218]; regulation of chaperone-mediated autophagy [GO:1904714]; translation [GO:0006412]; translational elongation [GO:0006414];	protein binding [GO:0005515]; GTP binding [GO:0005525]; translation factor activity, RNA binding [GO:0008135]; protein kinase binding [GO:0019901]; GTPase activity [GO:0003924]; translation elongation factor activity [GO:0003746];	nucleus [GO:0005634]; cytoplasm [GO:0005737]; neuronal cell body [GO:0043025]; synapse [GO:0045202]; cytoplasmic side of lysosomal membrane [GO:0098574]; eukaryotic translation elongation factor 1 complex [GO:0005853];
Nafisa_PRO7	Elongation factor 1-alpha 2;Elongation factor 1-alpha 2	EEF1A2;EEF1A2	NA	Q05639;Q32PH8	7.0901	2.5353	XT NP A	2023ms1276	response to inorganic substance [GO:0010035]; positive regulation of apoptotic process [GO:0043065]; response to electrical stimulus [GO:0051602]; positive regulation of lipid kinase activity [GO:0090218]; regulation of chaperone-mediated autophagy [GO:1904714]; translation [GO:0006412]; translational elongation [GO:0006414];	protein binding [GO:0005515]; GTP binding [GO:0005525]; translation factor activity, RNA binding [GO:0008135]; protein kinase binding [GO:0019901]; GTPase activity [GO:0003924]; translation elongation factor activity [GO:0003746];	nucleus [GO:0005634]; cytoplasm [GO:0005737]; neuronal cell body [GO:0043025]; synapse [GO:0045202]; cytoplasmic side of lysosomal membrane [GO:0098574]; eukaryotic translation elongation factor 1 complex [GO:0005853];
Nafisa_PRO6	Elongation factor 1-alpha 2;Elongation factor 1-alpha 2	EEF1A2;EEF1A2	NA	Q05639;Q32PH8	7.0657	2.5206	XT NP A	2023ms1276	response to inorganic substance [GO:0010035]; positive regulation of apoptotic process [GO:0043065]; response to electrical stimulus [GO:0051602]; positive regulation of lipid kinase activity [GO:0090218]; regulation of chaperone-mediated autophagy [GO:1904714]; translation [GO:0006412]; translational elongation [GO:0006414];	protein binding [GO:0005515]; GTP binding [GO:0005525]; translation factor activity, RNA binding [GO:0008135]; protein kinase binding [GO:0019901]; GTPase activity [GO:0003924]; translation elongation factor activity [GO:0003746];	nucleus [GO:0005634]; cytoplasm [GO:0005737]; neuronal cell body [GO:0043025]; synapse [GO:0045202]; cytoplasmic side of lysosomal membrane [GO:0098574]; eukaryotic translation elongation factor 1 complex [GO:0005853];
Nafisa_PRO5	Elongation factor 1-alpha 2;Elongation factor 1-alpha 2	EEF1A2;EEF1A2	NA	Q05639;Q32PH8	7.0331	2.4959	XT NP A	2023ms1276	response to inorganic substance [GO:0010035]; positive regulation of apoptotic process [GO:0043065]; response to electrical stimulus [GO:0051602]; positive regulation of lipid kinase activity [GO:0090218]; regulation of chaperone-mediated autophagy [GO:1904714]; translation [GO:0006412]; translational elongation [GO:0006414];	protein binding [GO:0005515]; GTP binding [GO:0005525]; translation factor activity, RNA binding [GO:0008135]; protein kinase binding [GO:0019901]; GTPase activity [GO:0003924]; translation elongation factor activity [GO:0003746];	nucleus [GO:0005634]; cytoplasm [GO:0005737]; neuronal cell body [GO:0043025]; synapse [GO:0045202]; cytoplasmic side of lysosomal membrane [GO:0098574]; eukaryotic translation elongation factor 1 complex [GO:0005853];
Nafisa_PRO4	Elongation factor 1-alpha 2;Elongation factor 1-alpha 2	EEF1A2;EEF1A2	NA	Q05639;Q32PH8	7.1149	2.5427	XT NP A	2023ms1276	response to inorganic substance [GO:0010035]; positive regulation of apoptotic process [GO:0043065]; response to electrical stimulus [GO:0051602]; positive regulation of lipid kinase activity [GO:0090218]; regulation of chaperone-mediated autophagy [GO:1904714]; translation [GO:0006412]; translational elongation [GO:0006414];	protein binding [GO:0005515]; GTP binding [GO:0005525]; translation factor activity, RNA binding [GO:0008135]; protein kinase binding [GO:0019901]; GTPase activity [GO:0003924]; translation elongation factor activity [GO:0003746];	nucleus [GO:0005634]; cytoplasm [GO:0005737]; neuronal cell body [GO:0043025]; synapse [GO:0045202]; cytoplasmic side of lysosomal membrane [GO:0098574]; eukaryotic translation elongation factor 1 complex [GO:0005853];
Nafisa_PRO3	Elongation factor 1-alpha 2;Elongation factor 1-alpha 2	EEF1A2;EEF1A2	NA	Q05639;Q32PH8	7.1072	2.5367	XT NP A	2023ms1276	response to inorganic substance [GO:0010035]; positive regulation of apoptotic process [GO:0043065]; response to electrical stimulus [GO:0051602]; positive regulation of lipid kinase activity [GO:0090218]; regulation of chaperone-mediated autophagy [GO:1904714]; translation [GO:0006412]; translational elongation [GO:0006414];	protein binding [GO:0005515]; GTP binding [GO:0005525]; translation factor activity, RNA binding [GO:0008135]; protein kinase binding [GO:0019901]; GTPase activity [GO:0003924]; translation elongation factor activity [GO:0003746];	nucleus [GO:0005634]; cytoplasm [GO:0005737]; neuronal cell body [GO:0043025]; synapse [GO:0045202]; cytoplasmic side of lysosomal membrane [GO:0098574]; eukaryotic translation elongation factor 1 complex [GO:0005853];
Nafisa_PRO2	Elongation factor 1-alpha 2;Elongation factor 1-alpha 2	EEF1A2;EEF1A2	NA	Q05639;Q32PH8	7.0799	2.5282	XT NP A	2023ms1276	response to inorganic substance [GO:0010035]; positive regulation of apoptotic process [GO:0043065]; response to electrical stimulus [GO:0051602]; positive regulation of lipid kinase activity [GO:0090218]; regulation of chaperone-mediated autophagy [GO:1904714]; translation [GO:0006412]; translational elongation [GO:0006414];	protein binding [GO:0005515]; GTP binding [GO:0005525]; translation factor activity, RNA binding [GO:0008135]; protein kinase binding [GO:0019901]; GTPase activity [GO:0003924]; translation elongation factor activity [GO:0003746];	nucleus [GO:0005634]; cytoplasm [GO:0005737]; neuronal cell body [GO:0043025]; synapse [GO:0045202]; cytoplasmic side of lysosomal membrane [GO:0098574]; eukaryotic translation elongation factor 1 complex [GO:0005853];
Nafisa_PRO1	Elongation factor 1-alpha 2;Elongation factor 1-alpha 2	EEF1A2;EEF1A2	NA	Q05639;Q32PH8	7.0555	2.5082	XT NP A	2023ms1276	response to inorganic substance [GO:0010035]; positive regulation of apoptotic process [GO:0043065]; response to electrical stimulus [GO:0051602]; positive regulation of lipid kinase activity [GO:0090218]; regulation of chaperone-mediated autophagy [GO:1904714]; translation [GO:0006412]; translational elongation [GO:0006414];	protein binding [GO:0005515]; GTP binding [GO:0005525]; translation factor activity, RNA binding [GO:0008135]; protein kinase binding [GO:0019901]; GTPase activity [GO:0003924]; translation elongation factor activity [GO:0003746];	nucleus [GO:0005634]; cytoplasm [GO:0005737]; neuronal cell body [GO:0043025]; synapse [GO:0045202]; cytoplasmic side of lysosomal membrane [GO:0098574]; eukaryotic translation elongation factor 1 complex [GO:0005853];
Nafisa_SEN7	Catenin beta-1;Catenin beta-1	CTNNB1;CTNNB1	NA	P35222;Q0VCX4	4.5625	-0.0503	XT NP B	2023ms1276	positive regulation of telomere maintenance via telomerase [GO:0032212]; positive regulation of telomerase activity [GO:0051973]; positive regulation of epithelial to mesenchymal transition [GO:0010718]; negative regulation of transcription by RNA polymerase II [GO:0000122]; protein polyubiquitination [GO:0000209]; embryonic axis specification [GO:0000578]; cell morphogenesis involved in differentiation [GO:0000904]; branching involved in blood vessel morphogenesis [GO:0001569]; branching involved in ureteric bud morphogenesis [GO:0001658]; in utero embryonic development [GO:0001701]; gastrulation with mouth forming second [GO:0001702]; cell fate specification [GO:0001708]; endodermal cell fate commitment [GO:0001711]; neuron migration [GO:0001764]; epithelial to mesenchymal transition [GO:0001837]; neural plate development [GO:0001840]; positive regulation of neuroblast proliferation [GO:0002052]; positive regulation of mesenchymal cell proliferation [GO:0002053]; lens morphogenesis in camera-type eye [GO:0002089]; regulation of secondary heart field cardioblast proliferation [GO:0003266]; metanephros morphogenesis [GO:0003338]; negative regulation of mesenchymal to epithelial transition involved in metanephros morphogenesis [GO:0003340]; cell adhesion [GO:0007155]; cell-matrix adhesion [GO:0007160]; chemical synaptic transmission [GO:0007268]; ectoderm development [GO:0007398]; glial cell fate determination [GO:0007403]; negative regulation of cell population proliferation [GO:0008285]; anterior/posterior axis specification [GO:0009948]; dorsal/ventral axis specification [GO:0009950]; proximal/distal pattern formation [GO:0009954]; positive regulation of gene expression [GO:0010628]; negative regulation of gene expression [GO:0010629]; positive regulation of heparan sulfate proteoglycan biosynthetic process [GO:0010909]; negative regulation of angiogenesis [GO:0016525]; stem cell population maintenance [GO:0019827]; layer formation in cerebral cortex [GO:0021819]; central nervous system vasculogenesis [GO:0022009]; osteoclast differentiation [GO:0030316]; male genitalia development [GO:0030539]; hindbrain development [GO:0030902]; regulation of centriole-centriole cohesion [GO:0030997]; pancreas development [GO:0031016]; hair follicle morphogenesis [GO:0031069]; regulation of myelination [GO:0031641]; negative regulation of chondrocyte differentiation [GO:0032331]; response to estradiol [GO:0032355]; positive regulation of transcription elongation from RNA polymerase II promoter [GO:0032968]; T cell differentiation in thymus [GO:0033077]; negative regulation of protein sumoylation [GO:0033234]; adherens junction assembly [GO:0034333]; protein localization to cell surface [GO:0034394]; embryonic heart tube development [GO:0035050]; genitalia morphogenesis [GO:0035112]; embryonic forelimb morphogenesis [GO:0035115]; embryonic hindlimb morphogenesis [GO:0035116]; hair cell differentiation [GO:0035315]; detection of muscle stretch [GO:0035995]; embryonic skeletal limb joint morphogenesis [GO:0036023]; astrocyte-dopaminergic neuron signaling [GO:0036520]; regulation of T cell proliferation [GO:0042129]; odontogenesis of dentin-containing tooth [GO:0042475]; embryonic digit morphogenesis [GO:0042733]; positive regulation of apoptotic process [GO:0043065]; negative regulation of apoptotic process [GO:0043066]; positive regulation of I-kappaB kinase/NF-kappaB signaling [GO:0043123]; proteasome-mediated ubiquitin-dependent protein catabolic process [GO:0043161]; positive regulation of MAPK cascade [GO:0043410]; positive regulation of neuron apoptotic process [GO:0043525]; canonical Wnt signaling pathway involved in positive regulation of epithelial to mesenchymal transition [GO:0044334]; canonical Wnt signaling pathway involved in negative regulation of apoptotic process [GO:0044336]; canonical Wnt signaling pathway involved in mesenchymal stem cell differentiation [GO:0044338]; bone resorption [GO:0045453]; positive regulation of endothelial cell differentiation [GO:0045603]; positive regulation of osteoblast differentiation [GO:0045669]; negative regulation of osteoclast differentiation [GO:0045671]; positive regulation of fibroblast growth factor receptor signaling pathway [GO:0045743]; regulation of angiogenesis [GO:0045765]; negative regulation of transcription, DNA-templated [GO:0045892]; positive regulation of transcription, DNA-templated [GO:0045893]; positive regulation of transcription by RNA polymerase II [GO:0045944]; negative regulation of mitotic cell cycle, embryonic [GO:0045976]; regulation of fibroblast proliferation [GO:0048145]; cell maturation [GO:0048469]; synaptic vesicle transport [GO:0048489]; thymus development [GO:0048538]; oocyte development [GO:0048599]; embryonic foregut morphogenesis [GO:0048617]; positive regulation of skeletal muscle tissue development [GO:0048643]; regulation of smooth muscle cell proliferation [GO:0048660]; negative regulation of oligodendrocyte differentiation [GO:0048715]; regulation of neurogenesis [GO:0050767]; synapse organization [GO:0050808]; positive regulation of DNA-binding transcription factor activity [GO:0051091]; smooth muscle cell differentiation [GO:0051145]; positive regulation of histone H3-K4 methylation [GO:0051571]; regulation of timing of anagen [GO:0051884]; oviduct development [GO:0060066]; canonical Wnt signaling pathway [GO:0060070]; trachea formation [GO:0060440]; epithelial tube branching involved in lung morphogenesis [GO:0060441]; lung cell differentiation [GO:0060479]; lung-associated mesenchyme development [GO:0060484]; lung induction [GO:0060492]; epithelial cell differentiation involved in prostate gland development [GO:0060742]; positive regulation of epithelial cell proliferation involved in prostate gland development [GO:0060769]; hair follicle placode formation [GO:0060789]; mesenchymal cell proliferation involved in lung development [GO:0060916]; positive regulation of branching involved in lung morphogenesis [GO:0061047]; endothelial tube morphogenesis [GO:0061154]; fungiform papilla formation [GO:0061198]; canonical Wnt signaling pathway involved in positive regulation of cardiac outflow tract cell proliferation [GO:0061324]; sympathetic ganglion development [GO:0061549]; cranial ganglion development [GO:0061550]; regulation of centromeric sister chromatid cohesion [GO:0070602]; cellular response to growth factor stimulus [GO:0071363]; cellular response to indole-3-methanol [GO:0071681]; renal vesicle formation [GO:0072033]; renal inner medulla development [GO:0072053]; renal outer medulla development [GO:0072054]; nephron tubule formation [GO:0072079]; regulation of nephron tubule epithelial cell differentiation [GO:0072182]; regulation of calcium ion import [GO:0090279]; synaptic vesicle clustering [GO:0097091]; cell-cell adhesion [GO:0098609]; negative regulation of oxidative stress-induced neuron death [GO:1903204]; positive regulation of core promoter binding [GO:1904798]; cranial skeletal system development [GO:1904888]; midbrain dopaminergic neuron differentiation [GO:1904948]; canonical Wnt signaling pathway involved in midbrain dopaminergic neuron differentiation [GO:1904954]; neuron projection extension [GO:1990138]; embryonic brain development [GO:1990403]; dorsal root ganglion development [GO:1990791]; regulation of protein localization to cell surface [GO:2000008]; positive regulation of determination of dorsal identity [GO:2000017]; negative regulation of apoptotic signaling pathway [GO:2001234];	transcription coregulator binding [GO:0001221]; chromatin binding [GO:0003682]; transcription coactivator activity [GO:0003713]; protein binding [GO:0005515]; beta-catenin binding [GO:0008013]; protein C-terminus binding [GO:0008022]; transcription factor binding [GO:0008134]; nuclear receptor binding [GO:0016922]; enzyme binding [GO:0019899]; kinase binding [GO:0019900]; protein kinase binding [GO:0019901]; protein phosphatase binding [GO:0019903]; estrogen receptor binding [GO:0030331]; transmembrane transporter binding [GO:0044325]; alpha-catenin binding [GO:0045294]; cadherin binding [GO:0045296]; SMAD binding [GO:0046332]; RNA polymerase II-specific DNA-binding transcription factor binding [GO:0061629]; I-SMAD binding [GO:0070411]; disordered domain specific binding [GO:0097718]; DNA-binding transcription factor binding [GO:0140297]; histone methyltransferase binding [GO:1990226];	euchromatin [GO:0000791]; spindle pole [GO:0000922]; nucleus [GO:0005634]; nucleoplasm [GO:0005654]; cytoplasm [GO:0005737]; centrosome [GO:0005813]; cytosol [GO:0005829]; plasma membrane [GO:0005886]; cell-cell junction [GO:0005911]; adherens junction [GO:0005912]; fascia adherens [GO:0005916]; bicellular tight junction [GO:0005923]; focal adhesion [GO:0005925]; cell cortex [GO:0005938]; membrane [GO:0016020]; basolateral plasma membrane [GO:0016323]; apicolateral plasma membrane [GO:0016327]; lateral plasma membrane [GO:0016328]; Z disc [GO:0030018]; lamellipodium [GO:0030027]; cell junction [GO:0030054]; microvillus membrane [GO:0031528]; presynaptic membrane [GO:0042734]; apical part of cell [GO:0045177]; synapse [GO:0045202]; postsynaptic membrane [GO:0045211]; perinuclear region of cytoplasm [GO:0048471]; extracellular exosome [GO:0070062]; cell periphery [GO:0071944]; Schaffer collateral - CA1 synapse [GO:0098685]; presynaptic active zone cytoplasmic component [GO:0098831]; postsynaptic density, intracellular component [GO:0099092]; transcription regulator complex [GO:0005667]; catenin complex [GO:0016342]; flotillin complex [GO:0016600]; beta-catenin destruction complex [GO:0030877]; protein-containing complex [GO:0032991]; protein-DNA complex [GO:0032993]; Scrib-APC-beta-catenin complex [GO:0034750]; beta-catenin-TCF7L2 complex [GO:0070369]; beta-catenin-TCF complex [GO:1990907]; Wnt signalosome [GO:1990909];
Nafisa_SEN6	Catenin beta-1;Catenin beta-1	CTNNB1;CTNNB1	NA	P35222;Q0VCX4	4.627	-0.0001	XT NP B	2023ms1276	positive regulation of telomere maintenance via telomerase [GO:0032212]; positive regulation of telomerase activity [GO:0051973]; positive regulation of epithelial to mesenchymal transition [GO:0010718]; negative regulation of transcription by RNA polymerase II [GO:0000122]; protein polyubiquitination [GO:0000209]; embryonic axis specification [GO:0000578]; cell morphogenesis involved in differentiation [GO:0000904]; branching involved in blood vessel morphogenesis [GO:0001569]; branching involved in ureteric bud morphogenesis [GO:0001658]; in utero embryonic development [GO:0001701]; gastrulation with mouth forming second [GO:0001702]; cell fate specification [GO:0001708]; endodermal cell fate commitment [GO:0001711]; neuron migration [GO:0001764]; epithelial to mesenchymal transition [GO:0001837]; neural plate development [GO:0001840]; positive regulation of neuroblast proliferation [GO:0002052]; positive regulation of mesenchymal cell proliferation [GO:0002053]; lens morphogenesis in camera-type eye [GO:0002089]; regulation of secondary heart field cardioblast proliferation [GO:0003266]; metanephros morphogenesis [GO:0003338]; negative regulation of mesenchymal to epithelial transition involved in metanephros morphogenesis [GO:0003340]; cell adhesion [GO:0007155]; cell-matrix adhesion [GO:0007160]; chemical synaptic transmission [GO:0007268]; ectoderm development [GO:0007398]; glial cell fate determination [GO:0007403]; negative regulation of cell population proliferation [GO:0008285]; anterior/posterior axis specification [GO:0009948]; dorsal/ventral axis specification [GO:0009950]; proximal/distal pattern formation [GO:0009954]; positive regulation of gene expression [GO:0010628]; negative regulation of gene expression [GO:0010629]; positive regulation of heparan sulfate proteoglycan biosynthetic process [GO:0010909]; negative regulation of angiogenesis [GO:0016525]; stem cell population maintenance [GO:0019827]; layer formation in cerebral cortex [GO:0021819]; central nervous system vasculogenesis [GO:0022009]; osteoclast differentiation [GO:0030316]; male genitalia development [GO:0030539]; hindbrain development [GO:0030902]; regulation of centriole-centriole cohesion [GO:0030997]; pancreas development [GO:0031016]; hair follicle morphogenesis [GO:0031069]; regulation of myelination [GO:0031641]; negative regulation of chondrocyte differentiation [GO:0032331]; response to estradiol [GO:0032355]; positive regulation of transcription elongation from RNA polymerase II promoter [GO:0032968]; T cell differentiation in thymus [GO:0033077]; negative regulation of protein sumoylation [GO:0033234]; adherens junction assembly [GO:0034333]; protein localization to cell surface [GO:0034394]; embryonic heart tube development [GO:0035050]; genitalia morphogenesis [GO:0035112]; embryonic forelimb morphogenesis [GO:0035115]; embryonic hindlimb morphogenesis [GO:0035116]; hair cell differentiation [GO:0035315]; detection of muscle stretch [GO:0035995]; embryonic skeletal limb joint morphogenesis [GO:0036023]; astrocyte-dopaminergic neuron signaling [GO:0036520]; regulation of T cell proliferation [GO:0042129]; odontogenesis of dentin-containing tooth [GO:0042475]; embryonic digit morphogenesis [GO:0042733]; positive regulation of apoptotic process [GO:0043065]; negative regulation of apoptotic process [GO:0043066]; positive regulation of I-kappaB kinase/NF-kappaB signaling [GO:0043123]; proteasome-mediated ubiquitin-dependent protein catabolic process [GO:0043161]; positive regulation of MAPK cascade [GO:0043410]; positive regulation of neuron apoptotic process [GO:0043525]; canonical Wnt signaling pathway involved in positive regulation of epithelial to mesenchymal transition [GO:0044334]; canonical Wnt signaling pathway involved in negative regulation of apoptotic process [GO:0044336]; canonical Wnt signaling pathway involved in mesenchymal stem cell differentiation [GO:0044338]; bone resorption [GO:0045453]; positive regulation of endothelial cell differentiation [GO:0045603]; positive regulation of osteoblast differentiation [GO:0045669]; negative regulation of osteoclast differentiation [GO:0045671]; positive regulation of fibroblast growth factor receptor signaling pathway [GO:0045743]; regulation of angiogenesis [GO:0045765]; negative regulation of transcription, DNA-templated [GO:0045892]; positive regulation of transcription, DNA-templated [GO:0045893]; positive regulation of transcription by RNA polymerase II [GO:0045944]; negative regulation of mitotic cell cycle, embryonic [GO:0045976]; regulation of fibroblast proliferation [GO:0048145]; cell maturation [GO:0048469]; synaptic vesicle transport [GO:0048489]; thymus development [GO:0048538]; oocyte development [GO:0048599]; embryonic foregut morphogenesis [GO:0048617]; positive regulation of skeletal muscle tissue development [GO:0048643]; regulation of smooth muscle cell proliferation [GO:0048660]; negative regulation of oligodendrocyte differentiation [GO:0048715]; regulation of neurogenesis [GO:0050767]; synapse organization [GO:0050808]; positive regulation of DNA-binding transcription factor activity [GO:0051091]; smooth muscle cell differentiation [GO:0051145]; positive regulation of histone H3-K4 methylation [GO:0051571]; regulation of timing of anagen [GO:0051884]; oviduct development [GO:0060066]; canonical Wnt signaling pathway [GO:0060070]; trachea formation [GO:0060440]; epithelial tube branching involved in lung morphogenesis [GO:0060441]; lung cell differentiation [GO:0060479]; lung-associated mesenchyme development [GO:0060484]; lung induction [GO:0060492]; epithelial cell differentiation involved in prostate gland development [GO:0060742]; positive regulation of epithelial cell proliferation involved in prostate gland development [GO:0060769]; hair follicle placode formation [GO:0060789]; mesenchymal cell proliferation involved in lung development [GO:0060916]; positive regulation of branching involved in lung morphogenesis [GO:0061047]; endothelial tube morphogenesis [GO:0061154]; fungiform papilla formation [GO:0061198]; canonical Wnt signaling pathway involved in positive regulation of cardiac outflow tract cell proliferation [GO:0061324]; sympathetic ganglion development [GO:0061549]; cranial ganglion development [GO:0061550]; regulation of centromeric sister chromatid cohesion [GO:0070602]; cellular response to growth factor stimulus [GO:0071363]; cellular response to indole-3-methanol [GO:0071681]; renal vesicle formation [GO:0072033]; renal inner medulla development [GO:0072053]; renal outer medulla development [GO:0072054]; nephron tubule formation [GO:0072079]; regulation of nephron tubule epithelial cell differentiation [GO:0072182]; regulation of calcium ion import [GO:0090279]; synaptic vesicle clustering [GO:0097091]; cell-cell adhesion [GO:0098609]; negative regulation of oxidative stress-induced neuron death [GO:1903204]; positive regulation of core promoter binding [GO:1904798]; cranial skeletal system development [GO:1904888]; midbrain dopaminergic neuron differentiation [GO:1904948]; canonical Wnt signaling pathway involved in midbrain dopaminergic neuron differentiation [GO:1904954]; neuron projection extension [GO:1990138]; embryonic brain development [GO:1990403]; dorsal root ganglion development [GO:1990791]; regulation of protein localization to cell surface [GO:2000008]; positive regulation of determination of dorsal identity [GO:2000017]; negative regulation of apoptotic signaling pathway [GO:2001234];	transcription coregulator binding [GO:0001221]; chromatin binding [GO:0003682]; transcription coactivator activity [GO:0003713]; protein binding [GO:0005515]; beta-catenin binding [GO:0008013]; protein C-terminus binding [GO:0008022]; transcription factor binding [GO:0008134]; nuclear receptor binding [GO:0016922]; enzyme binding [GO:0019899]; kinase binding [GO:0019900]; protein kinase binding [GO:0019901]; protein phosphatase binding [GO:0019903]; estrogen receptor binding [GO:0030331]; transmembrane transporter binding [GO:0044325]; alpha-catenin binding [GO:0045294]; cadherin binding [GO:0045296]; SMAD binding [GO:0046332]; RNA polymerase II-specific DNA-binding transcription factor binding [GO:0061629]; I-SMAD binding [GO:0070411]; disordered domain specific binding [GO:0097718]; DNA-binding transcription factor binding [GO:0140297]; histone methyltransferase binding [GO:1990226];	euchromatin [GO:0000791]; spindle pole [GO:0000922]; nucleus [GO:0005634]; nucleoplasm [GO:0005654]; cytoplasm [GO:0005737]; centrosome [GO:0005813]; cytosol [GO:0005829]; plasma membrane [GO:0005886]; cell-cell junction [GO:0005911]; adherens junction [GO:0005912]; fascia adherens [GO:0005916]; bicellular tight junction [GO:0005923]; focal adhesion [GO:0005925]; cell cortex [GO:0005938]; membrane [GO:0016020]; basolateral plasma membrane [GO:0016323]; apicolateral plasma membrane [GO:0016327]; lateral plasma membrane [GO:0016328]; Z disc [GO:0030018]; lamellipodium [GO:0030027]; cell junction [GO:0030054]; microvillus membrane [GO:0031528]; presynaptic membrane [GO:0042734]; apical part of cell [GO:0045177]; synapse [GO:0045202]; postsynaptic membrane [GO:0045211]; perinuclear region of cytoplasm [GO:0048471]; extracellular exosome [GO:0070062]; cell periphery [GO:0071944]; Schaffer collateral - CA1 synapse [GO:0098685]; presynaptic active zone cytoplasmic component [GO:0098831]; postsynaptic density, intracellular component [GO:0099092]; transcription regulator complex [GO:0005667]; catenin complex [GO:0016342]; flotillin complex [GO:0016600]; beta-catenin destruction complex [GO:0030877]; protein-containing complex [GO:0032991]; protein-DNA complex [GO:0032993]; Scrib-APC-beta-catenin complex [GO:0034750]; beta-catenin-TCF7L2 complex [GO:0070369]; beta-catenin-TCF complex [GO:1990907]; Wnt signalosome [GO:1990909];
Nafisa_SEN5	Catenin beta-1;Catenin beta-1	CTNNB1;CTNNB1	NA	P35222;Q0VCX4	4.6368	-0.0163	XT NP B	2023ms1276	positive regulation of telomere maintenance via telomerase [GO:0032212]; positive regulation of telomerase activity [GO:0051973]; positive regulation of epithelial to mesenchymal transition [GO:0010718]; negative regulation of transcription by RNA polymerase II [GO:0000122]; protein polyubiquitination [GO:0000209]; embryonic axis specification [GO:0000578]; cell morphogenesis involved in differentiation [GO:0000904]; branching involved in blood vessel morphogenesis [GO:0001569]; branching involved in ureteric bud morphogenesis [GO:0001658]; in utero embryonic development [GO:0001701]; gastrulation with mouth forming second [GO:0001702]; cell fate specification [GO:0001708]; endodermal cell fate commitment [GO:0001711]; neuron migration [GO:0001764]; epithelial to mesenchymal transition [GO:0001837]; neural plate development [GO:0001840]; positive regulation of neuroblast proliferation [GO:0002052]; positive regulation of mesenchymal cell proliferation [GO:0002053]; lens morphogenesis in camera-type eye [GO:0002089]; regulation of secondary heart field cardioblast proliferation [GO:0003266]; metanephros morphogenesis [GO:0003338]; negative regulation of mesenchymal to epithelial transition involved in metanephros morphogenesis [GO:0003340]; cell adhesion [GO:0007155]; cell-matrix adhesion [GO:0007160]; chemical synaptic transmission [GO:0007268]; ectoderm development [GO:0007398]; glial cell fate determination [GO:0007403]; negative regulation of cell population proliferation [GO:0008285]; anterior/posterior axis specification [GO:0009948]; dorsal/ventral axis specification [GO:0009950]; proximal/distal pattern formation [GO:0009954]; positive regulation of gene expression [GO:0010628]; negative regulation of gene expression [GO:0010629]; positive regulation of heparan sulfate proteoglycan biosynthetic process [GO:0010909]; negative regulation of angiogenesis [GO:0016525]; stem cell population maintenance [GO:0019827]; layer formation in cerebral cortex [GO:0021819]; central nervous system vasculogenesis [GO:0022009]; osteoclast differentiation [GO:0030316]; male genitalia development [GO:0030539]; hindbrain development [GO:0030902]; regulation of centriole-centriole cohesion [GO:0030997]; pancreas development [GO:0031016]; hair follicle morphogenesis [GO:0031069]; regulation of myelination [GO:0031641]; negative regulation of chondrocyte differentiation [GO:0032331]; response to estradiol [GO:0032355]; positive regulation of transcription elongation from RNA polymerase II promoter [GO:0032968]; T cell differentiation in thymus [GO:0033077]; negative regulation of protein sumoylation [GO:0033234]; adherens junction assembly [GO:0034333]; protein localization to cell surface [GO:0034394]; embryonic heart tube development [GO:0035050]; genitalia morphogenesis [GO:0035112]; embryonic forelimb morphogenesis [GO:0035115]; embryonic hindlimb morphogenesis [GO:0035116]; hair cell differentiation [GO:0035315]; detection of muscle stretch [GO:0035995]; embryonic skeletal limb joint morphogenesis [GO:0036023]; astrocyte-dopaminergic neuron signaling [GO:0036520]; regulation of T cell proliferation [GO:0042129]; odontogenesis of dentin-containing tooth [GO:0042475]; embryonic digit morphogenesis [GO:0042733]; positive regulation of apoptotic process [GO:0043065]; negative regulation of apoptotic process [GO:0043066]; positive regulation of I-kappaB kinase/NF-kappaB signaling [GO:0043123]; proteasome-mediated ubiquitin-dependent protein catabolic process [GO:0043161]; positive regulation of MAPK cascade [GO:0043410]; positive regulation of neuron apoptotic process [GO:0043525]; canonical Wnt signaling pathway involved in positive regulation of epithelial to mesenchymal transition [GO:0044334]; canonical Wnt signaling pathway involved in negative regulation of apoptotic process [GO:0044336]; canonical Wnt signaling pathway involved in mesenchymal stem cell differentiation [GO:0044338]; bone resorption [GO:0045453]; positive regulation of endothelial cell differentiation [GO:0045603]; positive regulation of osteoblast differentiation [GO:0045669]; negative regulation of osteoclast differentiation [GO:0045671]; positive regulation of fibroblast growth factor receptor signaling pathway [GO:0045743]; regulation of angiogenesis [GO:0045765]; negative regulation of transcription, DNA-templated [GO:0045892]; positive regulation of transcription, DNA-templated [GO:0045893]; positive regulation of transcription by RNA polymerase II [GO:0045944]; negative regulation of mitotic cell cycle, embryonic [GO:0045976]; regulation of fibroblast proliferation [GO:0048145]; cell maturation [GO:0048469]; synaptic vesicle transport [GO:0048489]; thymus development [GO:0048538]; oocyte development [GO:0048599]; embryonic foregut morphogenesis [GO:0048617]; positive regulation of skeletal muscle tissue development [GO:0048643]; regulation of smooth muscle cell proliferation [GO:0048660]; negative regulation of oligodendrocyte differentiation [GO:0048715]; regulation of neurogenesis [GO:0050767]; synapse organization [GO:0050808]; positive regulation of DNA-binding transcription factor activity [GO:0051091]; smooth muscle cell differentiation [GO:0051145]; positive regulation of histone H3-K4 methylation [GO:0051571]; regulation of timing of anagen [GO:0051884]; oviduct development [GO:0060066]; canonical Wnt signaling pathway [GO:0060070]; trachea formation [GO:0060440]; epithelial tube branching involved in lung morphogenesis [GO:0060441]; lung cell differentiation [GO:0060479]; lung-associated mesenchyme development [GO:0060484]; lung induction [GO:0060492]; epithelial cell differentiation involved in prostate gland development [GO:0060742]; positive regulation of epithelial cell proliferation involved in prostate gland development [GO:0060769]; hair follicle placode formation [GO:0060789]; mesenchymal cell proliferation involved in lung development [GO:0060916]; positive regulation of branching involved in lung morphogenesis [GO:0061047]; endothelial tube morphogenesis [GO:0061154]; fungiform papilla formation [GO:0061198]; canonical Wnt signaling pathway involved in positive regulation of cardiac outflow tract cell proliferation [GO:0061324]; sympathetic ganglion development [GO:0061549]; cranial ganglion development [GO:0061550]; regulation of centromeric sister chromatid cohesion [GO:0070602]; cellular response to growth factor stimulus [GO:0071363]; cellular response to indole-3-methanol [GO:0071681]; renal vesicle formation [GO:0072033]; renal inner medulla development [GO:0072053]; renal outer medulla development [GO:0072054]; nephron tubule formation [GO:0072079]; regulation of nephron tubule epithelial cell differentiation [GO:0072182]; regulation of calcium ion import [GO:0090279]; synaptic vesicle clustering [GO:0097091]; cell-cell adhesion [GO:0098609]; negative regulation of oxidative stress-induced neuron death [GO:1903204]; positive regulation of core promoter binding [GO:1904798]; cranial skeletal system development [GO:1904888]; midbrain dopaminergic neuron differentiation [GO:1904948]; canonical Wnt signaling pathway involved in midbrain dopaminergic neuron differentiation [GO:1904954]; neuron projection extension [GO:1990138]; embryonic brain development [GO:1990403]; dorsal root ganglion development [GO:1990791]; regulation of protein localization to cell surface [GO:2000008]; positive regulation of determination of dorsal identity [GO:2000017]; negative regulation of apoptotic signaling pathway [GO:2001234];	transcription coregulator binding [GO:0001221]; chromatin binding [GO:0003682]; transcription coactivator activity [GO:0003713]; protein binding [GO:0005515]; beta-catenin binding [GO:0008013]; protein C-terminus binding [GO:0008022]; transcription factor binding [GO:0008134]; nuclear receptor binding [GO:0016922]; enzyme binding [GO:0019899]; kinase binding [GO:0019900]; protein kinase binding [GO:0019901]; protein phosphatase binding [GO:0019903]; estrogen receptor binding [GO:0030331]; transmembrane transporter binding [GO:0044325]; alpha-catenin binding [GO:0045294]; cadherin binding [GO:0045296]; SMAD binding [GO:0046332]; RNA polymerase II-specific DNA-binding transcription factor binding [GO:0061629]; I-SMAD binding [GO:0070411]; disordered domain specific binding [GO:0097718]; DNA-binding transcription factor binding [GO:0140297]; histone methyltransferase binding [GO:1990226];	euchromatin [GO:0000791]; spindle pole [GO:0000922]; nucleus [GO:0005634]; nucleoplasm [GO:0005654]; cytoplasm [GO:0005737]; centrosome [GO:0005813]; cytosol [GO:0005829]; plasma membrane [GO:0005886]; cell-cell junction [GO:0005911]; adherens junction [GO:0005912]; fascia adherens [GO:0005916]; bicellular tight junction [GO:0005923]; focal adhesion [GO:0005925]; cell cortex [GO:0005938]; membrane [GO:0016020]; basolateral plasma membrane [GO:0016323]; apicolateral plasma membrane [GO:0016327]; lateral plasma membrane [GO:0016328]; Z disc [GO:0030018]; lamellipodium [GO:0030027]; cell junction [GO:0030054]; microvillus membrane [GO:0031528]; presynaptic membrane [GO:0042734]; apical part of cell [GO:0045177]; synapse [GO:0045202]; postsynaptic membrane [GO:0045211]; perinuclear region of cytoplasm [GO:0048471]; extracellular exosome [GO:0070062]; cell periphery [GO:0071944]; Schaffer collateral - CA1 synapse [GO:0098685]; presynaptic active zone cytoplasmic component [GO:0098831]; postsynaptic density, intracellular component [GO:0099092]; transcription regulator complex [GO:0005667]; catenin complex [GO:0016342]; flotillin complex [GO:0016600]; beta-catenin destruction complex [GO:0030877]; protein-containing complex [GO:0032991]; protein-DNA complex [GO:0032993]; Scrib-APC-beta-catenin complex [GO:0034750]; beta-catenin-TCF7L2 complex [GO:0070369]; beta-catenin-TCF complex [GO:1990907]; Wnt signalosome [GO:1990909];
Nafisa_SEN4	Catenin beta-1;Catenin beta-1	CTNNB1;CTNNB1	NA	P35222;Q0VCX4	4.5407	-0.0796	XT NP B	2023ms1276	positive regulation of telomere maintenance via telomerase [GO:0032212]; positive regulation of telomerase activity [GO:0051973]; positive regulation of epithelial to mesenchymal transition [GO:0010718]; negative regulation of transcription by RNA polymerase II [GO:0000122]; protein polyubiquitination [GO:0000209]; embryonic axis specification [GO:0000578]; cell morphogenesis involved in differentiation [GO:0000904]; branching involved in blood vessel morphogenesis [GO:0001569]; branching involved in ureteric bud morphogenesis [GO:0001658]; in utero embryonic development [GO:0001701]; gastrulation with mouth forming second [GO:0001702]; cell fate specification [GO:0001708]; endodermal cell fate commitment [GO:0001711]; neuron migration [GO:0001764]; epithelial to mesenchymal transition [GO:0001837]; neural plate development [GO:0001840]; positive regulation of neuroblast proliferation [GO:0002052]; positive regulation of mesenchymal cell proliferation [GO:0002053]; lens morphogenesis in camera-type eye [GO:0002089]; regulation of secondary heart field cardioblast proliferation [GO:0003266]; metanephros morphogenesis [GO:0003338]; negative regulation of mesenchymal to epithelial transition involved in metanephros morphogenesis [GO:0003340]; cell adhesion [GO:0007155]; cell-matrix adhesion [GO:0007160]; chemical synaptic transmission [GO:0007268]; ectoderm development [GO:0007398]; glial cell fate determination [GO:0007403]; negative regulation of cell population proliferation [GO:0008285]; anterior/posterior axis specification [GO:0009948]; dorsal/ventral axis specification [GO:0009950]; proximal/distal pattern formation [GO:0009954]; positive regulation of gene expression [GO:0010628]; negative regulation of gene expression [GO:0010629]; positive regulation of heparan sulfate proteoglycan biosynthetic process [GO:0010909]; negative regulation of angiogenesis [GO:0016525]; stem cell population maintenance [GO:0019827]; layer formation in cerebral cortex [GO:0021819]; central nervous system vasculogenesis [GO:0022009]; osteoclast differentiation [GO:0030316]; male genitalia development [GO:0030539]; hindbrain development [GO:0030902]; regulation of centriole-centriole cohesion [GO:0030997]; pancreas development [GO:0031016]; hair follicle morphogenesis [GO:0031069]; regulation of myelination [GO:0031641]; negative regulation of chondrocyte differentiation [GO:0032331]; response to estradiol [GO:0032355]; positive regulation of transcription elongation from RNA polymerase II promoter [GO:0032968]; T cell differentiation in thymus [GO:0033077]; negative regulation of protein sumoylation [GO:0033234]; adherens junction assembly [GO:0034333]; protein localization to cell surface [GO:0034394]; embryonic heart tube development [GO:0035050]; genitalia morphogenesis [GO:0035112]; embryonic forelimb morphogenesis [GO:0035115]; embryonic hindlimb morphogenesis [GO:0035116]; hair cell differentiation [GO:0035315]; detection of muscle stretch [GO:0035995]; embryonic skeletal limb joint morphogenesis [GO:0036023]; astrocyte-dopaminergic neuron signaling [GO:0036520]; regulation of T cell proliferation [GO:0042129]; odontogenesis of dentin-containing tooth [GO:0042475]; embryonic digit morphogenesis [GO:0042733]; positive regulation of apoptotic process [GO:0043065]; negative regulation of apoptotic process [GO:0043066]; positive regulation of I-kappaB kinase/NF-kappaB signaling [GO:0043123]; proteasome-mediated ubiquitin-dependent protein catabolic process [GO:0043161]; positive regulation of MAPK cascade [GO:0043410]; positive regulation of neuron apoptotic process [GO:0043525]; canonical Wnt signaling pathway involved in positive regulation of epithelial to mesenchymal transition [GO:0044334]; canonical Wnt signaling pathway involved in negative regulation of apoptotic process [GO:0044336]; canonical Wnt signaling pathway involved in mesenchymal stem cell differentiation [GO:0044338]; bone resorption [GO:0045453]; positive regulation of endothelial cell differentiation [GO:0045603]; positive regulation of osteoblast differentiation [GO:0045669]; negative regulation of osteoclast differentiation [GO:0045671]; positive regulation of fibroblast growth factor receptor signaling pathway [GO:0045743]; regulation of angiogenesis [GO:0045765]; negative regulation of transcription, DNA-templated [GO:0045892]; positive regulation of transcription, DNA-templated [GO:0045893]; positive regulation of transcription by RNA polymerase II [GO:0045944]; negative regulation of mitotic cell cycle, embryonic [GO:0045976]; regulation of fibroblast proliferation [GO:0048145]; cell maturation [GO:0048469]; synaptic vesicle transport [GO:0048489]; thymus development [GO:0048538]; oocyte development [GO:0048599]; embryonic foregut morphogenesis [GO:0048617]; positive regulation of skeletal muscle tissue development [GO:0048643]; regulation of smooth muscle cell proliferation [GO:0048660]; negative regulation of oligodendrocyte differentiation [GO:0048715]; regulation of neurogenesis [GO:0050767]; synapse organization [GO:0050808]; positive regulation of DNA-binding transcription factor activity [GO:0051091]; smooth muscle cell differentiation [GO:0051145]; positive regulation of histone H3-K4 methylation [GO:0051571]; regulation of timing of anagen [GO:0051884]; oviduct development [GO:0060066]; canonical Wnt signaling pathway [GO:0060070]; trachea formation [GO:0060440]; epithelial tube branching involved in lung morphogenesis [GO:0060441]; lung cell differentiation [GO:0060479]; lung-associated mesenchyme development [GO:0060484]; lung induction [GO:0060492]; epithelial cell differentiation involved in prostate gland development [GO:0060742]; positive regulation of epithelial cell proliferation involved in prostate gland development [GO:0060769]; hair follicle placode formation [GO:0060789]; mesenchymal cell proliferation involved in lung development [GO:0060916]; positive regulation of branching involved in lung morphogenesis [GO:0061047]; endothelial tube morphogenesis [GO:0061154]; fungiform papilla formation [GO:0061198]; canonical Wnt signaling pathway involved in positive regulation of cardiac outflow tract cell proliferation [GO:0061324]; sympathetic ganglion development [GO:0061549]; cranial ganglion development [GO:0061550]; regulation of centromeric sister chromatid cohesion [GO:0070602]; cellular response to growth factor stimulus [GO:0071363]; cellular response to indole-3-methanol [GO:0071681]; renal vesicle formation [GO:0072033]; renal inner medulla development [GO:0072053]; renal outer medulla development [GO:0072054]; nephron tubule formation [GO:0072079]; regulation of nephron tubule epithelial cell differentiation [GO:0072182]; regulation of calcium ion import [GO:0090279]; synaptic vesicle clustering [GO:0097091]; cell-cell adhesion [GO:0098609]; negative regulation of oxidative stress-induced neuron death [GO:1903204]; positive regulation of core promoter binding [GO:1904798]; cranial skeletal system development [GO:1904888]; midbrain dopaminergic neuron differentiation [GO:1904948]; canonical Wnt signaling pathway involved in midbrain dopaminergic neuron differentiation [GO:1904954]; neuron projection extension [GO:1990138]; embryonic brain development [GO:1990403]; dorsal root ganglion development [GO:1990791]; regulation of protein localization to cell surface [GO:2000008]; positive regulation of determination of dorsal identity [GO:2000017]; negative regulation of apoptotic signaling pathway [GO:2001234];	transcription coregulator binding [GO:0001221]; chromatin binding [GO:0003682]; transcription coactivator activity [GO:0003713]; protein binding [GO:0005515]; beta-catenin binding [GO:0008013]; protein C-terminus binding [GO:0008022]; transcription factor binding [GO:0008134]; nuclear receptor binding [GO:0016922]; enzyme binding [GO:0019899]; kinase binding [GO:0019900]; protein kinase binding [GO:0019901]; protein phosphatase binding [GO:0019903]; estrogen receptor binding [GO:0030331]; transmembrane transporter binding [GO:0044325]; alpha-catenin binding [GO:0045294]; cadherin binding [GO:0045296]; SMAD binding [GO:0046332]; RNA polymerase II-specific DNA-binding transcription factor binding [GO:0061629]; I-SMAD binding [GO:0070411]; disordered domain specific binding [GO:0097718]; DNA-binding transcription factor binding [GO:0140297]; histone methyltransferase binding [GO:1990226];	euchromatin [GO:0000791]; spindle pole [GO:0000922]; nucleus [GO:0005634]; nucleoplasm [GO:0005654]; cytoplasm [GO:0005737]; centrosome [GO:0005813]; cytosol [GO:0005829]; plasma membrane [GO:0005886]; cell-cell junction [GO:0005911]; adherens junction [GO:0005912]; fascia adherens [GO:0005916]; bicellular tight junction [GO:0005923]; focal adhesion [GO:0005925]; cell cortex [GO:0005938]; membrane [GO:0016020]; basolateral plasma membrane [GO:0016323]; apicolateral plasma membrane [GO:0016327]; lateral plasma membrane [GO:0016328]; Z disc [GO:0030018]; lamellipodium [GO:0030027]; cell junction [GO:0030054]; microvillus membrane [GO:0031528]; presynaptic membrane [GO:0042734]; apical part of cell [GO:0045177]; synapse [GO:0045202]; postsynaptic membrane [GO:0045211]; perinuclear region of cytoplasm [GO:0048471]; extracellular exosome [GO:0070062]; cell periphery [GO:0071944]; Schaffer collateral - CA1 synapse [GO:0098685]; presynaptic active zone cytoplasmic component [GO:0098831]; postsynaptic density, intracellular component [GO:0099092]; transcription regulator complex [GO:0005667]; catenin complex [GO:0016342]; flotillin complex [GO:0016600]; beta-catenin destruction complex [GO:0030877]; protein-containing complex [GO:0032991]; protein-DNA complex [GO:0032993]; Scrib-APC-beta-catenin complex [GO:0034750]; beta-catenin-TCF7L2 complex [GO:0070369]; beta-catenin-TCF complex [GO:1990907]; Wnt signalosome [GO:1990909];
Nafisa_SEN3	Catenin beta-1;Catenin beta-1	CTNNB1;CTNNB1	NA	P35222;Q0VCX4	4.605	-0.0146	XT NP B	2023ms1276	positive regulation of telomere maintenance via telomerase [GO:0032212]; positive regulation of telomerase activity [GO:0051973]; positive regulation of epithelial to mesenchymal transition [GO:0010718]; negative regulation of transcription by RNA polymerase II [GO:0000122]; protein polyubiquitination [GO:0000209]; embryonic axis specification [GO:0000578]; cell morphogenesis involved in differentiation [GO:0000904]; branching involved in blood vessel morphogenesis [GO:0001569]; branching involved in ureteric bud morphogenesis [GO:0001658]; in utero embryonic development [GO:0001701]; gastrulation with mouth forming second [GO:0001702]; cell fate specification [GO:0001708]; endodermal cell fate commitment [GO:0001711]; neuron migration [GO:0001764]; epithelial to mesenchymal transition [GO:0001837]; neural plate development [GO:0001840]; positive regulation of neuroblast proliferation [GO:0002052]; positive regulation of mesenchymal cell proliferation [GO:0002053]; lens morphogenesis in camera-type eye [GO:0002089]; regulation of secondary heart field cardioblast proliferation [GO:0003266]; metanephros morphogenesis [GO:0003338]; negative regulation of mesenchymal to epithelial transition involved in metanephros morphogenesis [GO:0003340]; cell adhesion [GO:0007155]; cell-matrix adhesion [GO:0007160]; chemical synaptic transmission [GO:0007268]; ectoderm development [GO:0007398]; glial cell fate determination [GO:0007403]; negative regulation of cell population proliferation [GO:0008285]; anterior/posterior axis specification [GO:0009948]; dorsal/ventral axis specification [GO:0009950]; proximal/distal pattern formation [GO:0009954]; positive regulation of gene expression [GO:0010628]; negative regulation of gene expression [GO:0010629]; positive regulation of heparan sulfate proteoglycan biosynthetic process [GO:0010909]; negative regulation of angiogenesis [GO:0016525]; stem cell population maintenance [GO:0019827]; layer formation in cerebral cortex [GO:0021819]; central nervous system vasculogenesis [GO:0022009]; osteoclast differentiation [GO:0030316]; male genitalia development [GO:0030539]; hindbrain development [GO:0030902]; regulation of centriole-centriole cohesion [GO:0030997]; pancreas development [GO:0031016]; hair follicle morphogenesis [GO:0031069]; regulation of myelination [GO:0031641]; negative regulation of chondrocyte differentiation [GO:0032331]; response to estradiol [GO:0032355]; positive regulation of transcription elongation from RNA polymerase II promoter [GO:0032968]; T cell differentiation in thymus [GO:0033077]; negative regulation of protein sumoylation [GO:0033234]; adherens junction assembly [GO:0034333]; protein localization to cell surface [GO:0034394]; embryonic heart tube development [GO:0035050]; genitalia morphogenesis [GO:0035112]; embryonic forelimb morphogenesis [GO:0035115]; embryonic hindlimb morphogenesis [GO:0035116]; hair cell differentiation [GO:0035315]; detection of muscle stretch [GO:0035995]; embryonic skeletal limb joint morphogenesis [GO:0036023]; astrocyte-dopaminergic neuron signaling [GO:0036520]; regulation of T cell proliferation [GO:0042129]; odontogenesis of dentin-containing tooth [GO:0042475]; embryonic digit morphogenesis [GO:0042733]; positive regulation of apoptotic process [GO:0043065]; negative regulation of apoptotic process [GO:0043066]; positive regulation of I-kappaB kinase/NF-kappaB signaling [GO:0043123]; proteasome-mediated ubiquitin-dependent protein catabolic process [GO:0043161]; positive regulation of MAPK cascade [GO:0043410]; positive regulation of neuron apoptotic process [GO:0043525]; canonical Wnt signaling pathway involved in positive regulation of epithelial to mesenchymal transition [GO:0044334]; canonical Wnt signaling pathway involved in negative regulation of apoptotic process [GO:0044336]; canonical Wnt signaling pathway involved in mesenchymal stem cell differentiation [GO:0044338]; bone resorption [GO:0045453]; positive regulation of endothelial cell differentiation [GO:0045603]; positive regulation of osteoblast differentiation [GO:0045669]; negative regulation of osteoclast differentiation [GO:0045671]; positive regulation of fibroblast growth factor receptor signaling pathway [GO:0045743]; regulation of angiogenesis [GO:0045765]; negative regulation of transcription, DNA-templated [GO:0045892]; positive regulation of transcription, DNA-templated [GO:0045893]; positive regulation of transcription by RNA polymerase II [GO:0045944]; negative regulation of mitotic cell cycle, embryonic [GO:0045976]; regulation of fibroblast proliferation [GO:0048145]; cell maturation [GO:0048469]; synaptic vesicle transport [GO:0048489]; thymus development [GO:0048538]; oocyte development [GO:0048599]; embryonic foregut morphogenesis [GO:0048617]; positive regulation of skeletal muscle tissue development [GO:0048643]; regulation of smooth muscle cell proliferation [GO:0048660]; negative regulation of oligodendrocyte differentiation [GO:0048715]; regulation of neurogenesis [GO:0050767]; synapse organization [GO:0050808]; positive regulation of DNA-binding transcription factor activity [GO:0051091]; smooth muscle cell differentiation [GO:0051145]; positive regulation of histone H3-K4 methylation [GO:0051571]; regulation of timing of anagen [GO:0051884]; oviduct development [GO:0060066]; canonical Wnt signaling pathway [GO:0060070]; trachea formation [GO:0060440]; epithelial tube branching involved in lung morphogenesis [GO:0060441]; lung cell differentiation [GO:0060479]; lung-associated mesenchyme development [GO:0060484]; lung induction [GO:0060492]; epithelial cell differentiation involved in prostate gland development [GO:0060742]; positive regulation of epithelial cell proliferation involved in prostate gland development [GO:0060769]; hair follicle placode formation [GO:0060789]; mesenchymal cell proliferation involved in lung development [GO:0060916]; positive regulation of branching involved in lung morphogenesis [GO:0061047]; endothelial tube morphogenesis [GO:0061154]; fungiform papilla formation [GO:0061198]; canonical Wnt signaling pathway involved in positive regulation of cardiac outflow tract cell proliferation [GO:0061324]; sympathetic ganglion development [GO:0061549]; cranial ganglion development [GO:0061550]; regulation of centromeric sister chromatid cohesion [GO:0070602]; cellular response to growth factor stimulus [GO:0071363]; cellular response to indole-3-methanol [GO:0071681]; renal vesicle formation [GO:0072033]; renal inner medulla development [GO:0072053]; renal outer medulla development [GO:0072054]; nephron tubule formation [GO:0072079]; regulation of nephron tubule epithelial cell differentiation [GO:0072182]; regulation of calcium ion import [GO:0090279]; synaptic vesicle clustering [GO:0097091]; cell-cell adhesion [GO:0098609]; negative regulation of oxidative stress-induced neuron death [GO:1903204]; positive regulation of core promoter binding [GO:1904798]; cranial skeletal system development [GO:1904888]; midbrain dopaminergic neuron differentiation [GO:1904948]; canonical Wnt signaling pathway involved in midbrain dopaminergic neuron differentiation [GO:1904954]; neuron projection extension [GO:1990138]; embryonic brain development [GO:1990403]; dorsal root ganglion development [GO:1990791]; regulation of protein localization to cell surface [GO:2000008]; positive regulation of determination of dorsal identity [GO:2000017]; negative regulation of apoptotic signaling pathway [GO:2001234];	transcription coregulator binding [GO:0001221]; chromatin binding [GO:0003682]; transcription coactivator activity [GO:0003713]; protein binding [GO:0005515]; beta-catenin binding [GO:0008013]; protein C-terminus binding [GO:0008022]; transcription factor binding [GO:0008134]; nuclear receptor binding [GO:0016922]; enzyme binding [GO:0019899]; kinase binding [GO:0019900]; protein kinase binding [GO:0019901]; protein phosphatase binding [GO:0019903]; estrogen receptor binding [GO:0030331]; transmembrane transporter binding [GO:0044325]; alpha-catenin binding [GO:0045294]; cadherin binding [GO:0045296]; SMAD binding [GO:0046332]; RNA polymerase II-specific DNA-binding transcription factor binding [GO:0061629]; I-SMAD binding [GO:0070411]; disordered domain specific binding [GO:0097718]; DNA-binding transcription factor binding [GO:0140297]; histone methyltransferase binding [GO:1990226];	euchromatin [GO:0000791]; spindle pole [GO:0000922]; nucleus [GO:0005634]; nucleoplasm [GO:0005654]; cytoplasm [GO:0005737]; centrosome [GO:0005813]; cytosol [GO:0005829]; plasma membrane [GO:0005886]; cell-cell junction [GO:0005911]; adherens junction [GO:0005912]; fascia adherens [GO:0005916]; bicellular tight junction [GO:0005923]; focal adhesion [GO:0005925]; cell cortex [GO:0005938]; membrane [GO:0016020]; basolateral plasma membrane [GO:0016323]; apicolateral plasma membrane [GO:0016327]; lateral plasma membrane [GO:0016328]; Z disc [GO:0030018]; lamellipodium [GO:0030027]; cell junction [GO:0030054]; microvillus membrane [GO:0031528]; presynaptic membrane [GO:0042734]; apical part of cell [GO:0045177]; synapse [GO:0045202]; postsynaptic membrane [GO:0045211]; perinuclear region of cytoplasm [GO:0048471]; extracellular exosome [GO:0070062]; cell periphery [GO:0071944]; Schaffer collateral - CA1 synapse [GO:0098685]; presynaptic active zone cytoplasmic component [GO:0098831]; postsynaptic density, intracellular component [GO:0099092]; transcription regulator complex [GO:0005667]; catenin complex [GO:0016342]; flotillin complex [GO:0016600]; beta-catenin destruction complex [GO:0030877]; protein-containing complex [GO:0032991]; protein-DNA complex [GO:0032993]; Scrib-APC-beta-catenin complex [GO:0034750]; beta-catenin-TCF7L2 complex [GO:0070369]; beta-catenin-TCF complex [GO:1990907]; Wnt signalosome [GO:1990909];
Nafisa_SEN2	Catenin beta-1;Catenin beta-1	CTNNB1;CTNNB1	NA	P35222;Q0VCX4	4.5628	-0.0701	XT NP B	2023ms1276	positive regulation of telomere maintenance via telomerase [GO:0032212]; positive regulation of telomerase activity [GO:0051973]; positive regulation of epithelial to mesenchymal transition [GO:0010718]; negative regulation of transcription by RNA polymerase II [GO:0000122]; protein polyubiquitination [GO:0000209]; embryonic axis specification [GO:0000578]; cell morphogenesis involved in differentiation [GO:0000904]; branching involved in blood vessel morphogenesis [GO:0001569]; branching involved in ureteric bud morphogenesis [GO:0001658]; in utero embryonic development [GO:0001701]; gastrulation with mouth forming second [GO:0001702]; cell fate specification [GO:0001708]; endodermal cell fate commitment [GO:0001711]; neuron migration [GO:0001764]; epithelial to mesenchymal transition [GO:0001837]; neural plate development [GO:0001840]; positive regulation of neuroblast proliferation [GO:0002052]; positive regulation of mesenchymal cell proliferation [GO:0002053]; lens morphogenesis in camera-type eye [GO:0002089]; regulation of secondary heart field cardioblast proliferation [GO:0003266]; metanephros morphogenesis [GO:0003338]; negative regulation of mesenchymal to epithelial transition involved in metanephros morphogenesis [GO:0003340]; cell adhesion [GO:0007155]; cell-matrix adhesion [GO:0007160]; chemical synaptic transmission [GO:0007268]; ectoderm development [GO:0007398]; glial cell fate determination [GO:0007403]; negative regulation of cell population proliferation [GO:0008285]; anterior/posterior axis specification [GO:0009948]; dorsal/ventral axis specification [GO:0009950]; proximal/distal pattern formation [GO:0009954]; positive regulation of gene expression [GO:0010628]; negative regulation of gene expression [GO:0010629]; positive regulation of heparan sulfate proteoglycan biosynthetic process [GO:0010909]; negative regulation of angiogenesis [GO:0016525]; stem cell population maintenance [GO:0019827]; layer formation in cerebral cortex [GO:0021819]; central nervous system vasculogenesis [GO:0022009]; osteoclast differentiation [GO:0030316]; male genitalia development [GO:0030539]; hindbrain development [GO:0030902]; regulation of centriole-centriole cohesion [GO:0030997]; pancreas development [GO:0031016]; hair follicle morphogenesis [GO:0031069]; regulation of myelination [GO:0031641]; negative regulation of chondrocyte differentiation [GO:0032331]; response to estradiol [GO:0032355]; positive regulation of transcription elongation from RNA polymerase II promoter [GO:0032968]; T cell differentiation in thymus [GO:0033077]; negative regulation of protein sumoylation [GO:0033234]; adherens junction assembly [GO:0034333]; protein localization to cell surface [GO:0034394]; embryonic heart tube development [GO:0035050]; genitalia morphogenesis [GO:0035112]; embryonic forelimb morphogenesis [GO:0035115]; embryonic hindlimb morphogenesis [GO:0035116]; hair cell differentiation [GO:0035315]; detection of muscle stretch [GO:0035995]; embryonic skeletal limb joint morphogenesis [GO:0036023]; astrocyte-dopaminergic neuron signaling [GO:0036520]; regulation of T cell proliferation [GO:0042129]; odontogenesis of dentin-containing tooth [GO:0042475]; embryonic digit morphogenesis [GO:0042733]; positive regulation of apoptotic process [GO:0043065]; negative regulation of apoptotic process [GO:0043066]; positive regulation of I-kappaB kinase/NF-kappaB signaling [GO:0043123]; proteasome-mediated ubiquitin-dependent protein catabolic process [GO:0043161]; positive regulation of MAPK cascade [GO:0043410]; positive regulation of neuron apoptotic process [GO:0043525]; canonical Wnt signaling pathway involved in positive regulation of epithelial to mesenchymal transition [GO:0044334]; canonical Wnt signaling pathway involved in negative regulation of apoptotic process [GO:0044336]; canonical Wnt signaling pathway involved in mesenchymal stem cell differentiation [GO:0044338]; bone resorption [GO:0045453]; positive regulation of endothelial cell differentiation [GO:0045603]; positive regulation of osteoblast differentiation [GO:0045669]; negative regulation of osteoclast differentiation [GO:0045671]; positive regulation of fibroblast growth factor receptor signaling pathway [GO:0045743]; regulation of angiogenesis [GO:0045765]; negative regulation of transcription, DNA-templated [GO:0045892]; positive regulation of transcription, DNA-templated [GO:0045893]; positive regulation of transcription by RNA polymerase II [GO:0045944]; negative regulation of mitotic cell cycle, embryonic [GO:0045976]; regulation of fibroblast proliferation [GO:0048145]; cell maturation [GO:0048469]; synaptic vesicle transport [GO:0048489]; thymus development [GO:0048538]; oocyte development [GO:0048599]; embryonic foregut morphogenesis [GO:0048617]; positive regulation of skeletal muscle tissue development [GO:0048643]; regulation of smooth muscle cell proliferation [GO:0048660]; negative regulation of oligodendrocyte differentiation [GO:0048715]; regulation of neurogenesis [GO:0050767]; synapse organization [GO:0050808]; positive regulation of DNA-binding transcription factor activity [GO:0051091]; smooth muscle cell differentiation [GO:0051145]; positive regulation of histone H3-K4 methylation [GO:0051571]; regulation of timing of anagen [GO:0051884]; oviduct development [GO:0060066]; canonical Wnt signaling pathway [GO:0060070]; trachea formation [GO:0060440]; epithelial tube branching involved in lung morphogenesis [GO:0060441]; lung cell differentiation [GO:0060479]; lung-associated mesenchyme development [GO:0060484]; lung induction [GO:0060492]; epithelial cell differentiation involved in prostate gland development [GO:0060742]; positive regulation of epithelial cell proliferation involved in prostate gland development [GO:0060769]; hair follicle placode formation [GO:0060789]; mesenchymal cell proliferation involved in lung development [GO:0060916]; positive regulation of branching involved in lung morphogenesis [GO:0061047]; endothelial tube morphogenesis [GO:0061154]; fungiform papilla formation [GO:0061198]; canonical Wnt signaling pathway involved in positive regulation of cardiac outflow tract cell proliferation [GO:0061324]; sympathetic ganglion development [GO:0061549]; cranial ganglion development [GO:0061550]; regulation of centromeric sister chromatid cohesion [GO:0070602]; cellular response to growth factor stimulus [GO:0071363]; cellular response to indole-3-methanol [GO:0071681]; renal vesicle formation [GO:0072033]; renal inner medulla development [GO:0072053]; renal outer medulla development [GO:0072054]; nephron tubule formation [GO:0072079]; regulation of nephron tubule epithelial cell differentiation [GO:0072182]; regulation of calcium ion import [GO:0090279]; synaptic vesicle clustering [GO:0097091]; cell-cell adhesion [GO:0098609]; negative regulation of oxidative stress-induced neuron death [GO:1903204]; positive regulation of core promoter binding [GO:1904798]; cranial skeletal system development [GO:1904888]; midbrain dopaminergic neuron differentiation [GO:1904948]; canonical Wnt signaling pathway involved in midbrain dopaminergic neuron differentiation [GO:1904954]; neuron projection extension [GO:1990138]; embryonic brain development [GO:1990403]; dorsal root ganglion development [GO:1990791]; regulation of protein localization to cell surface [GO:2000008]; positive regulation of determination of dorsal identity [GO:2000017]; negative regulation of apoptotic signaling pathway [GO:2001234];	transcription coregulator binding [GO:0001221]; chromatin binding [GO:0003682]; transcription coactivator activity [GO:0003713]; protein binding [GO:0005515]; beta-catenin binding [GO:0008013]; protein C-terminus binding [GO:0008022]; transcription factor binding [GO:0008134]; nuclear receptor binding [GO:0016922]; enzyme binding [GO:0019899]; kinase binding [GO:0019900]; protein kinase binding [GO:0019901]; protein phosphatase binding [GO:0019903]; estrogen receptor binding [GO:0030331]; transmembrane transporter binding [GO:0044325]; alpha-catenin binding [GO:0045294]; cadherin binding [GO:0045296]; SMAD binding [GO:0046332]; RNA polymerase II-specific DNA-binding transcription factor binding [GO:0061629]; I-SMAD binding [GO:0070411]; disordered domain specific binding [GO:0097718]; DNA-binding transcription factor binding [GO:0140297]; histone methyltransferase binding [GO:1990226];	euchromatin [GO:0000791]; spindle pole [GO:0000922]; nucleus [GO:0005634]; nucleoplasm [GO:0005654]; cytoplasm [GO:0005737]; centrosome [GO:0005813]; cytosol [GO:0005829]; plasma membrane [GO:0005886]; cell-cell junction [GO:0005911]; adherens junction [GO:0005912]; fascia adherens [GO:0005916]; bicellular tight junction [GO:0005923]; focal adhesion [GO:0005925]; cell cortex [GO:0005938]; membrane [GO:0016020]; basolateral plasma membrane [GO:0016323]; apicolateral plasma membrane [GO:0016327]; lateral plasma membrane [GO:0016328]; Z disc [GO:0030018]; lamellipodium [GO:0030027]; cell junction [GO:0030054]; microvillus membrane [GO:0031528]; presynaptic membrane [GO:0042734]; apical part of cell [GO:0045177]; synapse [GO:0045202]; postsynaptic membrane [GO:0045211]; perinuclear region of cytoplasm [GO:0048471]; extracellular exosome [GO:0070062]; cell periphery [GO:0071944]; Schaffer collateral - CA1 synapse [GO:0098685]; presynaptic active zone cytoplasmic component [GO:0098831]; postsynaptic density, intracellular component [GO:0099092]; transcription regulator complex [GO:0005667]; catenin complex [GO:0016342]; flotillin complex [GO:0016600]; beta-catenin destruction complex [GO:0030877]; protein-containing complex [GO:0032991]; protein-DNA complex [GO:0032993]; Scrib-APC-beta-catenin complex [GO:0034750]; beta-catenin-TCF7L2 complex [GO:0070369]; beta-catenin-TCF complex [GO:1990907]; Wnt signalosome [GO:1990909];
Nafisa_SEN1	Catenin beta-1;Catenin beta-1	CTNNB1;CTNNB1	NA	P35222;Q0VCX4	4.6081	-0.0097	XT NP B	2023ms1276	positive regulation of telomere maintenance via telomerase [GO:0032212]; positive regulation of telomerase activity [GO:0051973]; positive regulation of epithelial to mesenchymal transition [GO:0010718]; negative regulation of transcription by RNA polymerase II [GO:0000122]; protein polyubiquitination [GO:0000209]; embryonic axis specification [GO:0000578]; cell morphogenesis involved in differentiation [GO:0000904]; branching involved in blood vessel morphogenesis [GO:0001569]; branching involved in ureteric bud morphogenesis [GO:0001658]; in utero embryonic development [GO:0001701]; gastrulation with mouth forming second [GO:0001702]; cell fate specification [GO:0001708]; endodermal cell fate commitment [GO:0001711]; neuron migration [GO:0001764]; epithelial to mesenchymal transition [GO:0001837]; neural plate development [GO:0001840]; positive regulation of neuroblast proliferation [GO:0002052]; positive regulation of mesenchymal cell proliferation [GO:0002053]; lens morphogenesis in camera-type eye [GO:0002089]; regulation of secondary heart field cardioblast proliferation [GO:0003266]; metanephros morphogenesis [GO:0003338]; negative regulation of mesenchymal to epithelial transition involved in metanephros morphogenesis [GO:0003340]; cell adhesion [GO:0007155]; cell-matrix adhesion [GO:0007160]; chemical synaptic transmission [GO:0007268]; ectoderm development [GO:0007398]; glial cell fate determination [GO:0007403]; negative regulation of cell population proliferation [GO:0008285]; anterior/posterior axis specification [GO:0009948]; dorsal/ventral axis specification [GO:0009950]; proximal/distal pattern formation [GO:0009954]; positive regulation of gene expression [GO:0010628]; negative regulation of gene expression [GO:0010629]; positive regulation of heparan sulfate proteoglycan biosynthetic process [GO:0010909]; negative regulation of angiogenesis [GO:0016525]; stem cell population maintenance [GO:0019827]; layer formation in cerebral cortex [GO:0021819]; central nervous system vasculogenesis [GO:0022009]; osteoclast differentiation [GO:0030316]; male genitalia development [GO:0030539]; hindbrain development [GO:0030902]; regulation of centriole-centriole cohesion [GO:0030997]; pancreas development [GO:0031016]; hair follicle morphogenesis [GO:0031069]; regulation of myelination [GO:0031641]; negative regulation of chondrocyte differentiation [GO:0032331]; response to estradiol [GO:0032355]; positive regulation of transcription elongation from RNA polymerase II promoter [GO:0032968]; T cell differentiation in thymus [GO:0033077]; negative regulation of protein sumoylation [GO:0033234]; adherens junction assembly [GO:0034333]; protein localization to cell surface [GO:0034394]; embryonic heart tube development [GO:0035050]; genitalia morphogenesis [GO:0035112]; embryonic forelimb morphogenesis [GO:0035115]; embryonic hindlimb morphogenesis [GO:0035116]; hair cell differentiation [GO:0035315]; detection of muscle stretch [GO:0035995]; embryonic skeletal limb joint morphogenesis [GO:0036023]; astrocyte-dopaminergic neuron signaling [GO:0036520]; regulation of T cell proliferation [GO:0042129]; odontogenesis of dentin-containing tooth [GO:0042475]; embryonic digit morphogenesis [GO:0042733]; positive regulation of apoptotic process [GO:0043065]; negative regulation of apoptotic process [GO:0043066]; positive regulation of I-kappaB kinase/NF-kappaB signaling [GO:0043123]; proteasome-mediated ubiquitin-dependent protein catabolic process [GO:0043161]; positive regulation of MAPK cascade [GO:0043410]; positive regulation of neuron apoptotic process [GO:0043525]; canonical Wnt signaling pathway involved in positive regulation of epithelial to mesenchymal transition [GO:0044334]; canonical Wnt signaling pathway involved in negative regulation of apoptotic process [GO:0044336]; canonical Wnt signaling pathway involved in mesenchymal stem cell differentiation [GO:0044338]; bone resorption [GO:0045453]; positive regulation of endothelial cell differentiation [GO:0045603]; positive regulation of osteoblast differentiation [GO:0045669]; negative regulation of osteoclast differentiation [GO:0045671]; positive regulation of fibroblast growth factor receptor signaling pathway [GO:0045743]; regulation of angiogenesis [GO:0045765]; negative regulation of transcription, DNA-templated [GO:0045892]; positive regulation of transcription, DNA-templated [GO:0045893]; positive regulation of transcription by RNA polymerase II [GO:0045944]; negative regulation of mitotic cell cycle, embryonic [GO:0045976]; regulation of fibroblast proliferation [GO:0048145]; cell maturation [GO:0048469]; synaptic vesicle transport [GO:0048489]; thymus development [GO:0048538]; oocyte development [GO:0048599]; embryonic foregut morphogenesis [GO:0048617]; positive regulation of skeletal muscle tissue development [GO:0048643]; regulation of smooth muscle cell proliferation [GO:0048660]; negative regulation of oligodendrocyte differentiation [GO:0048715]; regulation of neurogenesis [GO:0050767]; synapse organization [GO:0050808]; positive regulation of DNA-binding transcription factor activity [GO:0051091]; smooth muscle cell differentiation [GO:0051145]; positive regulation of histone H3-K4 methylation [GO:0051571]; regulation of timing of anagen [GO:0051884]; oviduct development [GO:0060066]; canonical Wnt signaling pathway [GO:0060070]; trachea formation [GO:0060440]; epithelial tube branching involved in lung morphogenesis [GO:0060441]; lung cell differentiation [GO:0060479]; lung-associated mesenchyme development [GO:0060484]; lung induction [GO:0060492]; epithelial cell differentiation involved in prostate gland development [GO:0060742]; positive regulation of epithelial cell proliferation involved in prostate gland development [GO:0060769]; hair follicle placode formation [GO:0060789]; mesenchymal cell proliferation involved in lung development [GO:0060916]; positive regulation of branching involved in lung morphogenesis [GO:0061047]; endothelial tube morphogenesis [GO:0061154]; fungiform papilla formation [GO:0061198]; canonical Wnt signaling pathway involved in positive regulation of cardiac outflow tract cell proliferation [GO:0061324]; sympathetic ganglion development [GO:0061549]; cranial ganglion development [GO:0061550]; regulation of centromeric sister chromatid cohesion [GO:0070602]; cellular response to growth factor stimulus [GO:0071363]; cellular response to indole-3-methanol [GO:0071681]; renal vesicle formation [GO:0072033]; renal inner medulla development [GO:0072053]; renal outer medulla development [GO:0072054]; nephron tubule formation [GO:0072079]; regulation of nephron tubule epithelial cell differentiation [GO:0072182]; regulation of calcium ion import [GO:0090279]; synaptic vesicle clustering [GO:0097091]; cell-cell adhesion [GO:0098609]; negative regulation of oxidative stress-induced neuron death [GO:1903204]; positive regulation of core promoter binding [GO:1904798]; cranial skeletal system development [GO:1904888]; midbrain dopaminergic neuron differentiation [GO:1904948]; canonical Wnt signaling pathway involved in midbrain dopaminergic neuron differentiation [GO:1904954]; neuron projection extension [GO:1990138]; embryonic brain development [GO:1990403]; dorsal root ganglion development [GO:1990791]; regulation of protein localization to cell surface [GO:2000008]; positive regulation of determination of dorsal identity [GO:2000017]; negative regulation of apoptotic signaling pathway [GO:2001234];	transcription coregulator binding [GO:0001221]; chromatin binding [GO:0003682]; transcription coactivator activity [GO:0003713]; protein binding [GO:0005515]; beta-catenin binding [GO:0008013]; protein C-terminus binding [GO:0008022]; transcription factor binding [GO:0008134]; nuclear receptor binding [GO:0016922]; enzyme binding [GO:0019899]; kinase binding [GO:0019900]; protein kinase binding [GO:0019901]; protein phosphatase binding [GO:0019903]; estrogen receptor binding [GO:0030331]; transmembrane transporter binding [GO:0044325]; alpha-catenin binding [GO:0045294]; cadherin binding [GO:0045296]; SMAD binding [GO:0046332]; RNA polymerase II-specific DNA-binding transcription factor binding [GO:0061629]; I-SMAD binding [GO:0070411]; disordered domain specific binding [GO:0097718]; DNA-binding transcription factor binding [GO:0140297]; histone methyltransferase binding [GO:1990226];	euchromatin [GO:0000791]; spindle pole [GO:0000922]; nucleus [GO:0005634]; nucleoplasm [GO:0005654]; cytoplasm [GO:0005737]; centrosome [GO:0005813]; cytosol [GO:0005829]; plasma membrane [GO:0005886]; cell-cell junction [GO:0005911]; adherens junction [GO:0005912]; fascia adherens [GO:0005916]; bicellular tight junction [GO:0005923]; focal adhesion [GO:0005925]; cell cortex [GO:0005938]; membrane [GO:0016020]; basolateral plasma membrane [GO:0016323]; apicolateral plasma membrane [GO:0016327]; lateral plasma membrane [GO:0016328]; Z disc [GO:0030018]; lamellipodium [GO:0030027]; cell junction [GO:0030054]; microvillus membrane [GO:0031528]; presynaptic membrane [GO:0042734]; apical part of cell [GO:0045177]; synapse [GO:0045202]; postsynaptic membrane [GO:0045211]; perinuclear region of cytoplasm [GO:0048471]; extracellular exosome [GO:0070062]; cell periphery [GO:0071944]; Schaffer collateral - CA1 synapse [GO:0098685]; presynaptic active zone cytoplasmic component [GO:0098831]; postsynaptic density, intracellular component [GO:0099092]; transcription regulator complex [GO:0005667]; catenin complex [GO:0016342]; flotillin complex [GO:0016600]; beta-catenin destruction complex [GO:0030877]; protein-containing complex [GO:0032991]; protein-DNA complex [GO:0032993]; Scrib-APC-beta-catenin complex [GO:0034750]; beta-catenin-TCF7L2 complex [GO:0070369]; beta-catenin-TCF complex [GO:1990907]; Wnt signalosome [GO:1990909];
Nafisa_PRO7	Catenin beta-1;Catenin beta-1	CTNNB1;CTNNB1	NA	P35222;Q0VCX4	4.3293	-0.2256	XT NP B	2023ms1276	positive regulation of telomere maintenance via telomerase [GO:0032212]; positive regulation of telomerase activity [GO:0051973]; positive regulation of epithelial to mesenchymal transition [GO:0010718]; negative regulation of transcription by RNA polymerase II [GO:0000122]; protein polyubiquitination [GO:0000209]; embryonic axis specification [GO:0000578]; cell morphogenesis involved in differentiation [GO:0000904]; branching involved in blood vessel morphogenesis [GO:0001569]; branching involved in ureteric bud morphogenesis [GO:0001658]; in utero embryonic development [GO:0001701]; gastrulation with mouth forming second [GO:0001702]; cell fate specification [GO:0001708]; endodermal cell fate commitment [GO:0001711]; neuron migration [GO:0001764]; epithelial to mesenchymal transition [GO:0001837]; neural plate development [GO:0001840]; positive regulation of neuroblast proliferation [GO:0002052]; positive regulation of mesenchymal cell proliferation [GO:0002053]; lens morphogenesis in camera-type eye [GO:0002089]; regulation of secondary heart field cardioblast proliferation [GO:0003266]; metanephros morphogenesis [GO:0003338]; negative regulation of mesenchymal to epithelial transition involved in metanephros morphogenesis [GO:0003340]; cell adhesion [GO:0007155]; cell-matrix adhesion [GO:0007160]; chemical synaptic transmission [GO:0007268]; ectoderm development [GO:0007398]; glial cell fate determination [GO:0007403]; negative regulation of cell population proliferation [GO:0008285]; anterior/posterior axis specification [GO:0009948]; dorsal/ventral axis specification [GO:0009950]; proximal/distal pattern formation [GO:0009954]; positive regulation of gene expression [GO:0010628]; negative regulation of gene expression [GO:0010629]; positive regulation of heparan sulfate proteoglycan biosynthetic process [GO:0010909]; negative regulation of angiogenesis [GO:0016525]; stem cell population maintenance [GO:0019827]; layer formation in cerebral cortex [GO:0021819]; central nervous system vasculogenesis [GO:0022009]; osteoclast differentiation [GO:0030316]; male genitalia development [GO:0030539]; hindbrain development [GO:0030902]; regulation of centriole-centriole cohesion [GO:0030997]; pancreas development [GO:0031016]; hair follicle morphogenesis [GO:0031069]; regulation of myelination [GO:0031641]; negative regulation of chondrocyte differentiation [GO:0032331]; response to estradiol [GO:0032355]; positive regulation of transcription elongation from RNA polymerase II promoter [GO:0032968]; T cell differentiation in thymus [GO:0033077]; negative regulation of protein sumoylation [GO:0033234]; adherens junction assembly [GO:0034333]; protein localization to cell surface [GO:0034394]; embryonic heart tube development [GO:0035050]; genitalia morphogenesis [GO:0035112]; embryonic forelimb morphogenesis [GO:0035115]; embryonic hindlimb morphogenesis [GO:0035116]; hair cell differentiation [GO:0035315]; detection of muscle stretch [GO:0035995]; embryonic skeletal limb joint morphogenesis [GO:0036023]; astrocyte-dopaminergic neuron signaling [GO:0036520]; regulation of T cell proliferation [GO:0042129]; odontogenesis of dentin-containing tooth [GO:0042475]; embryonic digit morphogenesis [GO:0042733]; positive regulation of apoptotic process [GO:0043065]; negative regulation of apoptotic process [GO:0043066]; positive regulation of I-kappaB kinase/NF-kappaB signaling [GO:0043123]; proteasome-mediated ubiquitin-dependent protein catabolic process [GO:0043161]; positive regulation of MAPK cascade [GO:0043410]; positive regulation of neuron apoptotic process [GO:0043525]; canonical Wnt signaling pathway involved in positive regulation of epithelial to mesenchymal transition [GO:0044334]; canonical Wnt signaling pathway involved in negative regulation of apoptotic process [GO:0044336]; canonical Wnt signaling pathway involved in mesenchymal stem cell differentiation [GO:0044338]; bone resorption [GO:0045453]; positive regulation of endothelial cell differentiation [GO:0045603]; positive regulation of osteoblast differentiation [GO:0045669]; negative regulation of osteoclast differentiation [GO:0045671]; positive regulation of fibroblast growth factor receptor signaling pathway [GO:0045743]; regulation of angiogenesis [GO:0045765]; negative regulation of transcription, DNA-templated [GO:0045892]; positive regulation of transcription, DNA-templated [GO:0045893]; positive regulation of transcription by RNA polymerase II [GO:0045944]; negative regulation of mitotic cell cycle, embryonic [GO:0045976]; regulation of fibroblast proliferation [GO:0048145]; cell maturation [GO:0048469]; synaptic vesicle transport [GO:0048489]; thymus development [GO:0048538]; oocyte development [GO:0048599]; embryonic foregut morphogenesis [GO:0048617]; positive regulation of skeletal muscle tissue development [GO:0048643]; regulation of smooth muscle cell proliferation [GO:0048660]; negative regulation of oligodendrocyte differentiation [GO:0048715]; regulation of neurogenesis [GO:0050767]; synapse organization [GO:0050808]; positive regulation of DNA-binding transcription factor activity [GO:0051091]; smooth muscle cell differentiation [GO:0051145]; positive regulation of histone H3-K4 methylation [GO:0051571]; regulation of timing of anagen [GO:0051884]; oviduct development [GO:0060066]; canonical Wnt signaling pathway [GO:0060070]; trachea formation [GO:0060440]; epithelial tube branching involved in lung morphogenesis [GO:0060441]; lung cell differentiation [GO:0060479]; lung-associated mesenchyme development [GO:0060484]; lung induction [GO:0060492]; epithelial cell differentiation involved in prostate gland development [GO:0060742]; positive regulation of epithelial cell proliferation involved in prostate gland development [GO:0060769]; hair follicle placode formation [GO:0060789]; mesenchymal cell proliferation involved in lung development [GO:0060916]; positive regulation of branching involved in lung morphogenesis [GO:0061047]; endothelial tube morphogenesis [GO:0061154]; fungiform papilla formation [GO:0061198]; canonical Wnt signaling pathway involved in positive regulation of cardiac outflow tract cell proliferation [GO:0061324]; sympathetic ganglion development [GO:0061549]; cranial ganglion development [GO:0061550]; regulation of centromeric sister chromatid cohesion [GO:0070602]; cellular response to growth factor stimulus [GO:0071363]; cellular response to indole-3-methanol [GO:0071681]; renal vesicle formation [GO:0072033]; renal inner medulla development [GO:0072053]; renal outer medulla development [GO:0072054]; nephron tubule formation [GO:0072079]; regulation of nephron tubule epithelial cell differentiation [GO:0072182]; regulation of calcium ion import [GO:0090279]; synaptic vesicle clustering [GO:0097091]; cell-cell adhesion [GO:0098609]; negative regulation of oxidative stress-induced neuron death [GO:1903204]; positive regulation of core promoter binding [GO:1904798]; cranial skeletal system development [GO:1904888]; midbrain dopaminergic neuron differentiation [GO:1904948]; canonical Wnt signaling pathway involved in midbrain dopaminergic neuron differentiation [GO:1904954]; neuron projection extension [GO:1990138]; embryonic brain development [GO:1990403]; dorsal root ganglion development [GO:1990791]; regulation of protein localization to cell surface [GO:2000008]; positive regulation of determination of dorsal identity [GO:2000017]; negative regulation of apoptotic signaling pathway [GO:2001234];	transcription coregulator binding [GO:0001221]; chromatin binding [GO:0003682]; transcription coactivator activity [GO:0003713]; protein binding [GO:0005515]; beta-catenin binding [GO:0008013]; protein C-terminus binding [GO:0008022]; transcription factor binding [GO:0008134]; nuclear receptor binding [GO:0016922]; enzyme binding [GO:0019899]; kinase binding [GO:0019900]; protein kinase binding [GO:0019901]; protein phosphatase binding [GO:0019903]; estrogen receptor binding [GO:0030331]; transmembrane transporter binding [GO:0044325]; alpha-catenin binding [GO:0045294]; cadherin binding [GO:0045296]; SMAD binding [GO:0046332]; RNA polymerase II-specific DNA-binding transcription factor binding [GO:0061629]; I-SMAD binding [GO:0070411]; disordered domain specific binding [GO:0097718]; DNA-binding transcription factor binding [GO:0140297]; histone methyltransferase binding [GO:1990226];	euchromatin [GO:0000791]; spindle pole [GO:0000922]; nucleus [GO:0005634]; nucleoplasm [GO:0005654]; cytoplasm [GO:0005737]; centrosome [GO:0005813]; cytosol [GO:0005829]; plasma membrane [GO:0005886]; cell-cell junction [GO:0005911]; adherens junction [GO:0005912]; fascia adherens [GO:0005916]; bicellular tight junction [GO:0005923]; focal adhesion [GO:0005925]; cell cortex [GO:0005938]; membrane [GO:0016020]; basolateral plasma membrane [GO:0016323]; apicolateral plasma membrane [GO:0016327]; lateral plasma membrane [GO:0016328]; Z disc [GO:0030018]; lamellipodium [GO:0030027]; cell junction [GO:0030054]; microvillus membrane [GO:0031528]; presynaptic membrane [GO:0042734]; apical part of cell [GO:0045177]; synapse [GO:0045202]; postsynaptic membrane [GO:0045211]; perinuclear region of cytoplasm [GO:0048471]; extracellular exosome [GO:0070062]; cell periphery [GO:0071944]; Schaffer collateral - CA1 synapse [GO:0098685]; presynaptic active zone cytoplasmic component [GO:0098831]; postsynaptic density, intracellular component [GO:0099092]; transcription regulator complex [GO:0005667]; catenin complex [GO:0016342]; flotillin complex [GO:0016600]; beta-catenin destruction complex [GO:0030877]; protein-containing complex [GO:0032991]; protein-DNA complex [GO:0032993]; Scrib-APC-beta-catenin complex [GO:0034750]; beta-catenin-TCF7L2 complex [GO:0070369]; beta-catenin-TCF complex [GO:1990907]; Wnt signalosome [GO:1990909];
Nafisa_PRO6	Catenin beta-1;Catenin beta-1	CTNNB1;CTNNB1	NA	P35222;Q0VCX4	4.359	-0.1861	XT NP B	2023ms1276	positive regulation of telomere maintenance via telomerase [GO:0032212]; positive regulation of telomerase activity [GO:0051973]; positive regulation of epithelial to mesenchymal transition [GO:0010718]; negative regulation of transcription by RNA polymerase II [GO:0000122]; protein polyubiquitination [GO:0000209]; embryonic axis specification [GO:0000578]; cell morphogenesis involved in differentiation [GO:0000904]; branching involved in blood vessel morphogenesis [GO:0001569]; branching involved in ureteric bud morphogenesis [GO:0001658]; in utero embryonic development [GO:0001701]; gastrulation with mouth forming second [GO:0001702]; cell fate specification [GO:0001708]; endodermal cell fate commitment [GO:0001711]; neuron migration [GO:0001764]; epithelial to mesenchymal transition [GO:0001837]; neural plate development [GO:0001840]; positive regulation of neuroblast proliferation [GO:0002052]; positive regulation of mesenchymal cell proliferation [GO:0002053]; lens morphogenesis in camera-type eye [GO:0002089]; regulation of secondary heart field cardioblast proliferation [GO:0003266]; metanephros morphogenesis [GO:0003338]; negative regulation of mesenchymal to epithelial transition involved in metanephros morphogenesis [GO:0003340]; cell adhesion [GO:0007155]; cell-matrix adhesion [GO:0007160]; chemical synaptic transmission [GO:0007268]; ectoderm development [GO:0007398]; glial cell fate determination [GO:0007403]; negative regulation of cell population proliferation [GO:0008285]; anterior/posterior axis specification [GO:0009948]; dorsal/ventral axis specification [GO:0009950]; proximal/distal pattern formation [GO:0009954]; positive regulation of gene expression [GO:0010628]; negative regulation of gene expression [GO:0010629]; positive regulation of heparan sulfate proteoglycan biosynthetic process [GO:0010909]; negative regulation of angiogenesis [GO:0016525]; stem cell population maintenance [GO:0019827]; layer formation in cerebral cortex [GO:0021819]; central nervous system vasculogenesis [GO:0022009]; osteoclast differentiation [GO:0030316]; male genitalia development [GO:0030539]; hindbrain development [GO:0030902]; regulation of centriole-centriole cohesion [GO:0030997]; pancreas development [GO:0031016]; hair follicle morphogenesis [GO:0031069]; regulation of myelination [GO:0031641]; negative regulation of chondrocyte differentiation [GO:0032331]; response to estradiol [GO:0032355]; positive regulation of transcription elongation from RNA polymerase II promoter [GO:0032968]; T cell differentiation in thymus [GO:0033077]; negative regulation of protein sumoylation [GO:0033234]; adherens junction assembly [GO:0034333]; protein localization to cell surface [GO:0034394]; embryonic heart tube development [GO:0035050]; genitalia morphogenesis [GO:0035112]; embryonic forelimb morphogenesis [GO:0035115]; embryonic hindlimb morphogenesis [GO:0035116]; hair cell differentiation [GO:0035315]; detection of muscle stretch [GO:0035995]; embryonic skeletal limb joint morphogenesis [GO:0036023]; astrocyte-dopaminergic neuron signaling [GO:0036520]; regulation of T cell proliferation [GO:0042129]; odontogenesis of dentin-containing tooth [GO:0042475]; embryonic digit morphogenesis [GO:0042733]; positive regulation of apoptotic process [GO:0043065]; negative regulation of apoptotic process [GO:0043066]; positive regulation of I-kappaB kinase/NF-kappaB signaling [GO:0043123]; proteasome-mediated ubiquitin-dependent protein catabolic process [GO:0043161]; positive regulation of MAPK cascade [GO:0043410]; positive regulation of neuron apoptotic process [GO:0043525]; canonical Wnt signaling pathway involved in positive regulation of epithelial to mesenchymal transition [GO:0044334]; canonical Wnt signaling pathway involved in negative regulation of apoptotic process [GO:0044336]; canonical Wnt signaling pathway involved in mesenchymal stem cell differentiation [GO:0044338]; bone resorption [GO:0045453]; positive regulation of endothelial cell differentiation [GO:0045603]; positive regulation of osteoblast differentiation [GO:0045669]; negative regulation of osteoclast differentiation [GO:0045671]; positive regulation of fibroblast growth factor receptor signaling pathway [GO:0045743]; regulation of angiogenesis [GO:0045765]; negative regulation of transcription, DNA-templated [GO:0045892]; positive regulation of transcription, DNA-templated [GO:0045893]; positive regulation of transcription by RNA polymerase II [GO:0045944]; negative regulation of mitotic cell cycle, embryonic [GO:0045976]; regulation of fibroblast proliferation [GO:0048145]; cell maturation [GO:0048469]; synaptic vesicle transport [GO:0048489]; thymus development [GO:0048538]; oocyte development [GO:0048599]; embryonic foregut morphogenesis [GO:0048617]; positive regulation of skeletal muscle tissue development [GO:0048643]; regulation of smooth muscle cell proliferation [GO:0048660]; negative regulation of oligodendrocyte differentiation [GO:0048715]; regulation of neurogenesis [GO:0050767]; synapse organization [GO:0050808]; positive regulation of DNA-binding transcription factor activity [GO:0051091]; smooth muscle cell differentiation [GO:0051145]; positive regulation of histone H3-K4 methylation [GO:0051571]; regulation of timing of anagen [GO:0051884]; oviduct development [GO:0060066]; canonical Wnt signaling pathway [GO:0060070]; trachea formation [GO:0060440]; epithelial tube branching involved in lung morphogenesis [GO:0060441]; lung cell differentiation [GO:0060479]; lung-associated mesenchyme development [GO:0060484]; lung induction [GO:0060492]; epithelial cell differentiation involved in prostate gland development [GO:0060742]; positive regulation of epithelial cell proliferation involved in prostate gland development [GO:0060769]; hair follicle placode formation [GO:0060789]; mesenchymal cell proliferation involved in lung development [GO:0060916]; positive regulation of branching involved in lung morphogenesis [GO:0061047]; endothelial tube morphogenesis [GO:0061154]; fungiform papilla formation [GO:0061198]; canonical Wnt signaling pathway involved in positive regulation of cardiac outflow tract cell proliferation [GO:0061324]; sympathetic ganglion development [GO:0061549]; cranial ganglion development [GO:0061550]; regulation of centromeric sister chromatid cohesion [GO:0070602]; cellular response to growth factor stimulus [GO:0071363]; cellular response to indole-3-methanol [GO:0071681]; renal vesicle formation [GO:0072033]; renal inner medulla development [GO:0072053]; renal outer medulla development [GO:0072054]; nephron tubule formation [GO:0072079]; regulation of nephron tubule epithelial cell differentiation [GO:0072182]; regulation of calcium ion import [GO:0090279]; synaptic vesicle clustering [GO:0097091]; cell-cell adhesion [GO:0098609]; negative regulation of oxidative stress-induced neuron death [GO:1903204]; positive regulation of core promoter binding [GO:1904798]; cranial skeletal system development [GO:1904888]; midbrain dopaminergic neuron differentiation [GO:1904948]; canonical Wnt signaling pathway involved in midbrain dopaminergic neuron differentiation [GO:1904954]; neuron projection extension [GO:1990138]; embryonic brain development [GO:1990403]; dorsal root ganglion development [GO:1990791]; regulation of protein localization to cell surface [GO:2000008]; positive regulation of determination of dorsal identity [GO:2000017]; negative regulation of apoptotic signaling pathway [GO:2001234];	transcription coregulator binding [GO:0001221]; chromatin binding [GO:0003682]; transcription coactivator activity [GO:0003713]; protein binding [GO:0005515]; beta-catenin binding [GO:0008013]; protein C-terminus binding [GO:0008022]; transcription factor binding [GO:0008134]; nuclear receptor binding [GO:0016922]; enzyme binding [GO:0019899]; kinase binding [GO:0019900]; protein kinase binding [GO:0019901]; protein phosphatase binding [GO:0019903]; estrogen receptor binding [GO:0030331]; transmembrane transporter binding [GO:0044325]; alpha-catenin binding [GO:0045294]; cadherin binding [GO:0045296]; SMAD binding [GO:0046332]; RNA polymerase II-specific DNA-binding transcription factor binding [GO:0061629]; I-SMAD binding [GO:0070411]; disordered domain specific binding [GO:0097718]; DNA-binding transcription factor binding [GO:0140297]; histone methyltransferase binding [GO:1990226];	euchromatin [GO:0000791]; spindle pole [GO:0000922]; nucleus [GO:0005634]; nucleoplasm [GO:0005654]; cytoplasm [GO:0005737]; centrosome [GO:0005813]; cytosol [GO:0005829]; plasma membrane [GO:0005886]; cell-cell junction [GO:0005911]; adherens junction [GO:0005912]; fascia adherens [GO:0005916]; bicellular tight junction [GO:0005923]; focal adhesion [GO:0005925]; cell cortex [GO:0005938]; membrane [GO:0016020]; basolateral plasma membrane [GO:0016323]; apicolateral plasma membrane [GO:0016327]; lateral plasma membrane [GO:0016328]; Z disc [GO:0030018]; lamellipodium [GO:0030027]; cell junction [GO:0030054]; microvillus membrane [GO:0031528]; presynaptic membrane [GO:0042734]; apical part of cell [GO:0045177]; synapse [GO:0045202]; postsynaptic membrane [GO:0045211]; perinuclear region of cytoplasm [GO:0048471]; extracellular exosome [GO:0070062]; cell periphery [GO:0071944]; Schaffer collateral - CA1 synapse [GO:0098685]; presynaptic active zone cytoplasmic component [GO:0098831]; postsynaptic density, intracellular component [GO:0099092]; transcription regulator complex [GO:0005667]; catenin complex [GO:0016342]; flotillin complex [GO:0016600]; beta-catenin destruction complex [GO:0030877]; protein-containing complex [GO:0032991]; protein-DNA complex [GO:0032993]; Scrib-APC-beta-catenin complex [GO:0034750]; beta-catenin-TCF7L2 complex [GO:0070369]; beta-catenin-TCF complex [GO:1990907]; Wnt signalosome [GO:1990909];
Nafisa_PRO5	Catenin beta-1;Catenin beta-1	CTNNB1;CTNNB1	NA	P35222;Q0VCX4	4.3466	-0.1906	XT NP B	2023ms1276	positive regulation of telomere maintenance via telomerase [GO:0032212]; positive regulation of telomerase activity [GO:0051973]; positive regulation of epithelial to mesenchymal transition [GO:0010718]; negative regulation of transcription by RNA polymerase II [GO:0000122]; protein polyubiquitination [GO:0000209]; embryonic axis specification [GO:0000578]; cell morphogenesis involved in differentiation [GO:0000904]; branching involved in blood vessel morphogenesis [GO:0001569]; branching involved in ureteric bud morphogenesis [GO:0001658]; in utero embryonic development [GO:0001701]; gastrulation with mouth forming second [GO:0001702]; cell fate specification [GO:0001708]; endodermal cell fate commitment [GO:0001711]; neuron migration [GO:0001764]; epithelial to mesenchymal transition [GO:0001837]; neural plate development [GO:0001840]; positive regulation of neuroblast proliferation [GO:0002052]; positive regulation of mesenchymal cell proliferation [GO:0002053]; lens morphogenesis in camera-type eye [GO:0002089]; regulation of secondary heart field cardioblast proliferation [GO:0003266]; metanephros morphogenesis [GO:0003338]; negative regulation of mesenchymal to epithelial transition involved in metanephros morphogenesis [GO:0003340]; cell adhesion [GO:0007155]; cell-matrix adhesion [GO:0007160]; chemical synaptic transmission [GO:0007268]; ectoderm development [GO:0007398]; glial cell fate determination [GO:0007403]; negative regulation of cell population proliferation [GO:0008285]; anterior/posterior axis specification [GO:0009948]; dorsal/ventral axis specification [GO:0009950]; proximal/distal pattern formation [GO:0009954]; positive regulation of gene expression [GO:0010628]; negative regulation of gene expression [GO:0010629]; positive regulation of heparan sulfate proteoglycan biosynthetic process [GO:0010909]; negative regulation of angiogenesis [GO:0016525]; stem cell population maintenance [GO:0019827]; layer formation in cerebral cortex [GO:0021819]; central nervous system vasculogenesis [GO:0022009]; osteoclast differentiation [GO:0030316]; male genitalia development [GO:0030539]; hindbrain development [GO:0030902]; regulation of centriole-centriole cohesion [GO:0030997]; pancreas development [GO:0031016]; hair follicle morphogenesis [GO:0031069]; regulation of myelination [GO:0031641]; negative regulation of chondrocyte differentiation [GO:0032331]; response to estradiol [GO:0032355]; positive regulation of transcription elongation from RNA polymerase II promoter [GO:0032968]; T cell differentiation in thymus [GO:0033077]; negative regulation of protein sumoylation [GO:0033234]; adherens junction assembly [GO:0034333]; protein localization to cell surface [GO:0034394]; embryonic heart tube development [GO:0035050]; genitalia morphogenesis [GO:0035112]; embryonic forelimb morphogenesis [GO:0035115]; embryonic hindlimb morphogenesis [GO:0035116]; hair cell differentiation [GO:0035315]; detection of muscle stretch [GO:0035995]; embryonic skeletal limb joint morphogenesis [GO:0036023]; astrocyte-dopaminergic neuron signaling [GO:0036520]; regulation of T cell proliferation [GO:0042129]; odontogenesis of dentin-containing tooth [GO:0042475]; embryonic digit morphogenesis [GO:0042733]; positive regulation of apoptotic process [GO:0043065]; negative regulation of apoptotic process [GO:0043066]; positive regulation of I-kappaB kinase/NF-kappaB signaling [GO:0043123]; proteasome-mediated ubiquitin-dependent protein catabolic process [GO:0043161]; positive regulation of MAPK cascade [GO:0043410]; positive regulation of neuron apoptotic process [GO:0043525]; canonical Wnt signaling pathway involved in positive regulation of epithelial to mesenchymal transition [GO:0044334]; canonical Wnt signaling pathway involved in negative regulation of apoptotic process [GO:0044336]; canonical Wnt signaling pathway involved in mesenchymal stem cell differentiation [GO:0044338]; bone resorption [GO:0045453]; positive regulation of endothelial cell differentiation [GO:0045603]; positive regulation of osteoblast differentiation [GO:0045669]; negative regulation of osteoclast differentiation [GO:0045671]; positive regulation of fibroblast growth factor receptor signaling pathway [GO:0045743]; regulation of angiogenesis [GO:0045765]; negative regulation of transcription, DNA-templated [GO:0045892]; positive regulation of transcription, DNA-templated [GO:0045893]; positive regulation of transcription by RNA polymerase II [GO:0045944]; negative regulation of mitotic cell cycle, embryonic [GO:0045976]; regulation of fibroblast proliferation [GO:0048145]; cell maturation [GO:0048469]; synaptic vesicle transport [GO:0048489]; thymus development [GO:0048538]; oocyte development [GO:0048599]; embryonic foregut morphogenesis [GO:0048617]; positive regulation of skeletal muscle tissue development [GO:0048643]; regulation of smooth muscle cell proliferation [GO:0048660]; negative regulation of oligodendrocyte differentiation [GO:0048715]; regulation of neurogenesis [GO:0050767]; synapse organization [GO:0050808]; positive regulation of DNA-binding transcription factor activity [GO:0051091]; smooth muscle cell differentiation [GO:0051145]; positive regulation of histone H3-K4 methylation [GO:0051571]; regulation of timing of anagen [GO:0051884]; oviduct development [GO:0060066]; canonical Wnt signaling pathway [GO:0060070]; trachea formation [GO:0060440]; epithelial tube branching involved in lung morphogenesis [GO:0060441]; lung cell differentiation [GO:0060479]; lung-associated mesenchyme development [GO:0060484]; lung induction [GO:0060492]; epithelial cell differentiation involved in prostate gland development [GO:0060742]; positive regulation of epithelial cell proliferation involved in prostate gland development [GO:0060769]; hair follicle placode formation [GO:0060789]; mesenchymal cell proliferation involved in lung development [GO:0060916]; positive regulation of branching involved in lung morphogenesis [GO:0061047]; endothelial tube morphogenesis [GO:0061154]; fungiform papilla formation [GO:0061198]; canonical Wnt signaling pathway involved in positive regulation of cardiac outflow tract cell proliferation [GO:0061324]; sympathetic ganglion development [GO:0061549]; cranial ganglion development [GO:0061550]; regulation of centromeric sister chromatid cohesion [GO:0070602]; cellular response to growth factor stimulus [GO:0071363]; cellular response to indole-3-methanol [GO:0071681]; renal vesicle formation [GO:0072033]; renal inner medulla development [GO:0072053]; renal outer medulla development [GO:0072054]; nephron tubule formation [GO:0072079]; regulation of nephron tubule epithelial cell differentiation [GO:0072182]; regulation of calcium ion import [GO:0090279]; synaptic vesicle clustering [GO:0097091]; cell-cell adhesion [GO:0098609]; negative regulation of oxidative stress-induced neuron death [GO:1903204]; positive regulation of core promoter binding [GO:1904798]; cranial skeletal system development [GO:1904888]; midbrain dopaminergic neuron differentiation [GO:1904948]; canonical Wnt signaling pathway involved in midbrain dopaminergic neuron differentiation [GO:1904954]; neuron projection extension [GO:1990138]; embryonic brain development [GO:1990403]; dorsal root ganglion development [GO:1990791]; regulation of protein localization to cell surface [GO:2000008]; positive regulation of determination of dorsal identity [GO:2000017]; negative regulation of apoptotic signaling pathway [GO:2001234];	transcription coregulator binding [GO:0001221]; chromatin binding [GO:0003682]; transcription coactivator activity [GO:0003713]; protein binding [GO:0005515]; beta-catenin binding [GO:0008013]; protein C-terminus binding [GO:0008022]; transcription factor binding [GO:0008134]; nuclear receptor binding [GO:0016922]; enzyme binding [GO:0019899]; kinase binding [GO:0019900]; protein kinase binding [GO:0019901]; protein phosphatase binding [GO:0019903]; estrogen receptor binding [GO:0030331]; transmembrane transporter binding [GO:0044325]; alpha-catenin binding [GO:0045294]; cadherin binding [GO:0045296]; SMAD binding [GO:0046332]; RNA polymerase II-specific DNA-binding transcription factor binding [GO:0061629]; I-SMAD binding [GO:0070411]; disordered domain specific binding [GO:0097718]; DNA-binding transcription factor binding [GO:0140297]; histone methyltransferase binding [GO:1990226];	euchromatin [GO:0000791]; spindle pole [GO:0000922]; nucleus [GO:0005634]; nucleoplasm [GO:0005654]; cytoplasm [GO:0005737]; centrosome [GO:0005813]; cytosol [GO:0005829]; plasma membrane [GO:0005886]; cell-cell junction [GO:0005911]; adherens junction [GO:0005912]; fascia adherens [GO:0005916]; bicellular tight junction [GO:0005923]; focal adhesion [GO:0005925]; cell cortex [GO:0005938]; membrane [GO:0016020]; basolateral plasma membrane [GO:0016323]; apicolateral plasma membrane [GO:0016327]; lateral plasma membrane [GO:0016328]; Z disc [GO:0030018]; lamellipodium [GO:0030027]; cell junction [GO:0030054]; microvillus membrane [GO:0031528]; presynaptic membrane [GO:0042734]; apical part of cell [GO:0045177]; synapse [GO:0045202]; postsynaptic membrane [GO:0045211]; perinuclear region of cytoplasm [GO:0048471]; extracellular exosome [GO:0070062]; cell periphery [GO:0071944]; Schaffer collateral - CA1 synapse [GO:0098685]; presynaptic active zone cytoplasmic component [GO:0098831]; postsynaptic density, intracellular component [GO:0099092]; transcription regulator complex [GO:0005667]; catenin complex [GO:0016342]; flotillin complex [GO:0016600]; beta-catenin destruction complex [GO:0030877]; protein-containing complex [GO:0032991]; protein-DNA complex [GO:0032993]; Scrib-APC-beta-catenin complex [GO:0034750]; beta-catenin-TCF7L2 complex [GO:0070369]; beta-catenin-TCF complex [GO:1990907]; Wnt signalosome [GO:1990909];
Nafisa_PRO4	Catenin beta-1;Catenin beta-1	CTNNB1;CTNNB1	NA	P35222;Q0VCX4	4.3602	-0.2121	XT NP B	2023ms1276	positive regulation of telomere maintenance via telomerase [GO:0032212]; positive regulation of telomerase activity [GO:0051973]; positive regulation of epithelial to mesenchymal transition [GO:0010718]; negative regulation of transcription by RNA polymerase II [GO:0000122]; protein polyubiquitination [GO:0000209]; embryonic axis specification [GO:0000578]; cell morphogenesis involved in differentiation [GO:0000904]; branching involved in blood vessel morphogenesis [GO:0001569]; branching involved in ureteric bud morphogenesis [GO:0001658]; in utero embryonic development [GO:0001701]; gastrulation with mouth forming second [GO:0001702]; cell fate specification [GO:0001708]; endodermal cell fate commitment [GO:0001711]; neuron migration [GO:0001764]; epithelial to mesenchymal transition [GO:0001837]; neural plate development [GO:0001840]; positive regulation of neuroblast proliferation [GO:0002052]; positive regulation of mesenchymal cell proliferation [GO:0002053]; lens morphogenesis in camera-type eye [GO:0002089]; regulation of secondary heart field cardioblast proliferation [GO:0003266]; metanephros morphogenesis [GO:0003338]; negative regulation of mesenchymal to epithelial transition involved in metanephros morphogenesis [GO:0003340]; cell adhesion [GO:0007155]; cell-matrix adhesion [GO:0007160]; chemical synaptic transmission [GO:0007268]; ectoderm development [GO:0007398]; glial cell fate determination [GO:0007403]; negative regulation of cell population proliferation [GO:0008285]; anterior/posterior axis specification [GO:0009948]; dorsal/ventral axis specification [GO:0009950]; proximal/distal pattern formation [GO:0009954]; positive regulation of gene expression [GO:0010628]; negative regulation of gene expression [GO:0010629]; positive regulation of heparan sulfate proteoglycan biosynthetic process [GO:0010909]; negative regulation of angiogenesis [GO:0016525]; stem cell population maintenance [GO:0019827]; layer formation in cerebral cortex [GO:0021819]; central nervous system vasculogenesis [GO:0022009]; osteoclast differentiation [GO:0030316]; male genitalia development [GO:0030539]; hindbrain development [GO:0030902]; regulation of centriole-centriole cohesion [GO:0030997]; pancreas development [GO:0031016]; hair follicle morphogenesis [GO:0031069]; regulation of myelination [GO:0031641]; negative regulation of chondrocyte differentiation [GO:0032331]; response to estradiol [GO:0032355]; positive regulation of transcription elongation from RNA polymerase II promoter [GO:0032968]; T cell differentiation in thymus [GO:0033077]; negative regulation of protein sumoylation [GO:0033234]; adherens junction assembly [GO:0034333]; protein localization to cell surface [GO:0034394]; embryonic heart tube development [GO:0035050]; genitalia morphogenesis [GO:0035112]; embryonic forelimb morphogenesis [GO:0035115]; embryonic hindlimb morphogenesis [GO:0035116]; hair cell differentiation [GO:0035315]; detection of muscle stretch [GO:0035995]; embryonic skeletal limb joint morphogenesis [GO:0036023]; astrocyte-dopaminergic neuron signaling [GO:0036520]; regulation of T cell proliferation [GO:0042129]; odontogenesis of dentin-containing tooth [GO:0042475]; embryonic digit morphogenesis [GO:0042733]; positive regulation of apoptotic process [GO:0043065]; negative regulation of apoptotic process [GO:0043066]; positive regulation of I-kappaB kinase/NF-kappaB signaling [GO:0043123]; proteasome-mediated ubiquitin-dependent protein catabolic process [GO:0043161]; positive regulation of MAPK cascade [GO:0043410]; positive regulation of neuron apoptotic process [GO:0043525]; canonical Wnt signaling pathway involved in positive regulation of epithelial to mesenchymal transition [GO:0044334]; canonical Wnt signaling pathway involved in negative regulation of apoptotic process [GO:0044336]; canonical Wnt signaling pathway involved in mesenchymal stem cell differentiation [GO:0044338]; bone resorption [GO:0045453]; positive regulation of endothelial cell differentiation [GO:0045603]; positive regulation of osteoblast differentiation [GO:0045669]; negative regulation of osteoclast differentiation [GO:0045671]; positive regulation of fibroblast growth factor receptor signaling pathway [GO:0045743]; regulation of angiogenesis [GO:0045765]; negative regulation of transcription, DNA-templated [GO:0045892]; positive regulation of transcription, DNA-templated [GO:0045893]; positive regulation of transcription by RNA polymerase II [GO:0045944]; negative regulation of mitotic cell cycle, embryonic [GO:0045976]; regulation of fibroblast proliferation [GO:0048145]; cell maturation [GO:0048469]; synaptic vesicle transport [GO:0048489]; thymus development [GO:0048538]; oocyte development [GO:0048599]; embryonic foregut morphogenesis [GO:0048617]; positive regulation of skeletal muscle tissue development [GO:0048643]; regulation of smooth muscle cell proliferation [GO:0048660]; negative regulation of oligodendrocyte differentiation [GO:0048715]; regulation of neurogenesis [GO:0050767]; synapse organization [GO:0050808]; positive regulation of DNA-binding transcription factor activity [GO:0051091]; smooth muscle cell differentiation [GO:0051145]; positive regulation of histone H3-K4 methylation [GO:0051571]; regulation of timing of anagen [GO:0051884]; oviduct development [GO:0060066]; canonical Wnt signaling pathway [GO:0060070]; trachea formation [GO:0060440]; epithelial tube branching involved in lung morphogenesis [GO:0060441]; lung cell differentiation [GO:0060479]; lung-associated mesenchyme development [GO:0060484]; lung induction [GO:0060492]; epithelial cell differentiation involved in prostate gland development [GO:0060742]; positive regulation of epithelial cell proliferation involved in prostate gland development [GO:0060769]; hair follicle placode formation [GO:0060789]; mesenchymal cell proliferation involved in lung development [GO:0060916]; positive regulation of branching involved in lung morphogenesis [GO:0061047]; endothelial tube morphogenesis [GO:0061154]; fungiform papilla formation [GO:0061198]; canonical Wnt signaling pathway involved in positive regulation of cardiac outflow tract cell proliferation [GO:0061324]; sympathetic ganglion development [GO:0061549]; cranial ganglion development [GO:0061550]; regulation of centromeric sister chromatid cohesion [GO:0070602]; cellular response to growth factor stimulus [GO:0071363]; cellular response to indole-3-methanol [GO:0071681]; renal vesicle formation [GO:0072033]; renal inner medulla development [GO:0072053]; renal outer medulla development [GO:0072054]; nephron tubule formation [GO:0072079]; regulation of nephron tubule epithelial cell differentiation [GO:0072182]; regulation of calcium ion import [GO:0090279]; synaptic vesicle clustering [GO:0097091]; cell-cell adhesion [GO:0098609]; negative regulation of oxidative stress-induced neuron death [GO:1903204]; positive regulation of core promoter binding [GO:1904798]; cranial skeletal system development [GO:1904888]; midbrain dopaminergic neuron differentiation [GO:1904948]; canonical Wnt signaling pathway involved in midbrain dopaminergic neuron differentiation [GO:1904954]; neuron projection extension [GO:1990138]; embryonic brain development [GO:1990403]; dorsal root ganglion development [GO:1990791]; regulation of protein localization to cell surface [GO:2000008]; positive regulation of determination of dorsal identity [GO:2000017]; negative regulation of apoptotic signaling pathway [GO:2001234];	transcription coregulator binding [GO:0001221]; chromatin binding [GO:0003682]; transcription coactivator activity [GO:0003713]; protein binding [GO:0005515]; beta-catenin binding [GO:0008013]; protein C-terminus binding [GO:0008022]; transcription factor binding [GO:0008134]; nuclear receptor binding [GO:0016922]; enzyme binding [GO:0019899]; kinase binding [GO:0019900]; protein kinase binding [GO:0019901]; protein phosphatase binding [GO:0019903]; estrogen receptor binding [GO:0030331]; transmembrane transporter binding [GO:0044325]; alpha-catenin binding [GO:0045294]; cadherin binding [GO:0045296]; SMAD binding [GO:0046332]; RNA polymerase II-specific DNA-binding transcription factor binding [GO:0061629]; I-SMAD binding [GO:0070411]; disordered domain specific binding [GO:0097718]; DNA-binding transcription factor binding [GO:0140297]; histone methyltransferase binding [GO:1990226];	euchromatin [GO:0000791]; spindle pole [GO:0000922]; nucleus [GO:0005634]; nucleoplasm [GO:0005654]; cytoplasm [GO:0005737]; centrosome [GO:0005813]; cytosol [GO:0005829]; plasma membrane [GO:0005886]; cell-cell junction [GO:0005911]; adherens junction [GO:0005912]; fascia adherens [GO:0005916]; bicellular tight junction [GO:0005923]; focal adhesion [GO:0005925]; cell cortex [GO:0005938]; membrane [GO:0016020]; basolateral plasma membrane [GO:0016323]; apicolateral plasma membrane [GO:0016327]; lateral plasma membrane [GO:0016328]; Z disc [GO:0030018]; lamellipodium [GO:0030027]; cell junction [GO:0030054]; microvillus membrane [GO:0031528]; presynaptic membrane [GO:0042734]; apical part of cell [GO:0045177]; synapse [GO:0045202]; postsynaptic membrane [GO:0045211]; perinuclear region of cytoplasm [GO:0048471]; extracellular exosome [GO:0070062]; cell periphery [GO:0071944]; Schaffer collateral - CA1 synapse [GO:0098685]; presynaptic active zone cytoplasmic component [GO:0098831]; postsynaptic density, intracellular component [GO:0099092]; transcription regulator complex [GO:0005667]; catenin complex [GO:0016342]; flotillin complex [GO:0016600]; beta-catenin destruction complex [GO:0030877]; protein-containing complex [GO:0032991]; protein-DNA complex [GO:0032993]; Scrib-APC-beta-catenin complex [GO:0034750]; beta-catenin-TCF7L2 complex [GO:0070369]; beta-catenin-TCF complex [GO:1990907]; Wnt signalosome [GO:1990909];
Nafisa_PRO3	Catenin beta-1;Catenin beta-1	CTNNB1;CTNNB1	NA	P35222;Q0VCX4	4.3525	-0.218	XT NP B	2023ms1276	positive regulation of telomere maintenance via telomerase [GO:0032212]; positive regulation of telomerase activity [GO:0051973]; positive regulation of epithelial to mesenchymal transition [GO:0010718]; negative regulation of transcription by RNA polymerase II [GO:0000122]; protein polyubiquitination [GO:0000209]; embryonic axis specification [GO:0000578]; cell morphogenesis involved in differentiation [GO:0000904]; branching involved in blood vessel morphogenesis [GO:0001569]; branching involved in ureteric bud morphogenesis [GO:0001658]; in utero embryonic development [GO:0001701]; gastrulation with mouth forming second [GO:0001702]; cell fate specification [GO:0001708]; endodermal cell fate commitment [GO:0001711]; neuron migration [GO:0001764]; epithelial to mesenchymal transition [GO:0001837]; neural plate development [GO:0001840]; positive regulation of neuroblast proliferation [GO:0002052]; positive regulation of mesenchymal cell proliferation [GO:0002053]; lens morphogenesis in camera-type eye [GO:0002089]; regulation of secondary heart field cardioblast proliferation [GO:0003266]; metanephros morphogenesis [GO:0003338]; negative regulation of mesenchymal to epithelial transition involved in metanephros morphogenesis [GO:0003340]; cell adhesion [GO:0007155]; cell-matrix adhesion [GO:0007160]; chemical synaptic transmission [GO:0007268]; ectoderm development [GO:0007398]; glial cell fate determination [GO:0007403]; negative regulation of cell population proliferation [GO:0008285]; anterior/posterior axis specification [GO:0009948]; dorsal/ventral axis specification [GO:0009950]; proximal/distal pattern formation [GO:0009954]; positive regulation of gene expression [GO:0010628]; negative regulation of gene expression [GO:0010629]; positive regulation of heparan sulfate proteoglycan biosynthetic process [GO:0010909]; negative regulation of angiogenesis [GO:0016525]; stem cell population maintenance [GO:0019827]; layer formation in cerebral cortex [GO:0021819]; central nervous system vasculogenesis [GO:0022009]; osteoclast differentiation [GO:0030316]; male genitalia development [GO:0030539]; hindbrain development [GO:0030902]; regulation of centriole-centriole cohesion [GO:0030997]; pancreas development [GO:0031016]; hair follicle morphogenesis [GO:0031069]; regulation of myelination [GO:0031641]; negative regulation of chondrocyte differentiation [GO:0032331]; response to estradiol [GO:0032355]; positive regulation of transcription elongation from RNA polymerase II promoter [GO:0032968]; T cell differentiation in thymus [GO:0033077]; negative regulation of protein sumoylation [GO:0033234]; adherens junction assembly [GO:0034333]; protein localization to cell surface [GO:0034394]; embryonic heart tube development [GO:0035050]; genitalia morphogenesis [GO:0035112]; embryonic forelimb morphogenesis [GO:0035115]; embryonic hindlimb morphogenesis [GO:0035116]; hair cell differentiation [GO:0035315]; detection of muscle stretch [GO:0035995]; embryonic skeletal limb joint morphogenesis [GO:0036023]; astrocyte-dopaminergic neuron signaling [GO:0036520]; regulation of T cell proliferation [GO:0042129]; odontogenesis of dentin-containing tooth [GO:0042475]; embryonic digit morphogenesis [GO:0042733]; positive regulation of apoptotic process [GO:0043065]; negative regulation of apoptotic process [GO:0043066]; positive regulation of I-kappaB kinase/NF-kappaB signaling [GO:0043123]; proteasome-mediated ubiquitin-dependent protein catabolic process [GO:0043161]; positive regulation of MAPK cascade [GO:0043410]; positive regulation of neuron apoptotic process [GO:0043525]; canonical Wnt signaling pathway involved in positive regulation of epithelial to mesenchymal transition [GO:0044334]; canonical Wnt signaling pathway involved in negative regulation of apoptotic process [GO:0044336]; canonical Wnt signaling pathway involved in mesenchymal stem cell differentiation [GO:0044338]; bone resorption [GO:0045453]; positive regulation of endothelial cell differentiation [GO:0045603]; positive regulation of osteoblast differentiation [GO:0045669]; negative regulation of osteoclast differentiation [GO:0045671]; positive regulation of fibroblast growth factor receptor signaling pathway [GO:0045743]; regulation of angiogenesis [GO:0045765]; negative regulation of transcription, DNA-templated [GO:0045892]; positive regulation of transcription, DNA-templated [GO:0045893]; positive regulation of transcription by RNA polymerase II [GO:0045944]; negative regulation of mitotic cell cycle, embryonic [GO:0045976]; regulation of fibroblast proliferation [GO:0048145]; cell maturation [GO:0048469]; synaptic vesicle transport [GO:0048489]; thymus development [GO:0048538]; oocyte development [GO:0048599]; embryonic foregut morphogenesis [GO:0048617]; positive regulation of skeletal muscle tissue development [GO:0048643]; regulation of smooth muscle cell proliferation [GO:0048660]; negative regulation of oligodendrocyte differentiation [GO:0048715]; regulation of neurogenesis [GO:0050767]; synapse organization [GO:0050808]; positive regulation of DNA-binding transcription factor activity [GO:0051091]; smooth muscle cell differentiation [GO:0051145]; positive regulation of histone H3-K4 methylation [GO:0051571]; regulation of timing of anagen [GO:0051884]; oviduct development [GO:0060066]; canonical Wnt signaling pathway [GO:0060070]; trachea formation [GO:0060440]; epithelial tube branching involved in lung morphogenesis [GO:0060441]; lung cell differentiation [GO:0060479]; lung-associated mesenchyme development [GO:0060484]; lung induction [GO:0060492]; epithelial cell differentiation involved in prostate gland development [GO:0060742]; positive regulation of epithelial cell proliferation involved in prostate gland development [GO:0060769]; hair follicle placode formation [GO:0060789]; mesenchymal cell proliferation involved in lung development [GO:0060916]; positive regulation of branching involved in lung morphogenesis [GO:0061047]; endothelial tube morphogenesis [GO:0061154]; fungiform papilla formation [GO:0061198]; canonical Wnt signaling pathway involved in positive regulation of cardiac outflow tract cell proliferation [GO:0061324]; sympathetic ganglion development [GO:0061549]; cranial ganglion development [GO:0061550]; regulation of centromeric sister chromatid cohesion [GO:0070602]; cellular response to growth factor stimulus [GO:0071363]; cellular response to indole-3-methanol [GO:0071681]; renal vesicle formation [GO:0072033]; renal inner medulla development [GO:0072053]; renal outer medulla development [GO:0072054]; nephron tubule formation [GO:0072079]; regulation of nephron tubule epithelial cell differentiation [GO:0072182]; regulation of calcium ion import [GO:0090279]; synaptic vesicle clustering [GO:0097091]; cell-cell adhesion [GO:0098609]; negative regulation of oxidative stress-induced neuron death [GO:1903204]; positive regulation of core promoter binding [GO:1904798]; cranial skeletal system development [GO:1904888]; midbrain dopaminergic neuron differentiation [GO:1904948]; canonical Wnt signaling pathway involved in midbrain dopaminergic neuron differentiation [GO:1904954]; neuron projection extension [GO:1990138]; embryonic brain development [GO:1990403]; dorsal root ganglion development [GO:1990791]; regulation of protein localization to cell surface [GO:2000008]; positive regulation of determination of dorsal identity [GO:2000017]; negative regulation of apoptotic signaling pathway [GO:2001234];	transcription coregulator binding [GO:0001221]; chromatin binding [GO:0003682]; transcription coactivator activity [GO:0003713]; protein binding [GO:0005515]; beta-catenin binding [GO:0008013]; protein C-terminus binding [GO:0008022]; transcription factor binding [GO:0008134]; nuclear receptor binding [GO:0016922]; enzyme binding [GO:0019899]; kinase binding [GO:0019900]; protein kinase binding [GO:0019901]; protein phosphatase binding [GO:0019903]; estrogen receptor binding [GO:0030331]; transmembrane transporter binding [GO:0044325]; alpha-catenin binding [GO:0045294]; cadherin binding [GO:0045296]; SMAD binding [GO:0046332]; RNA polymerase II-specific DNA-binding transcription factor binding [GO:0061629]; I-SMAD binding [GO:0070411]; disordered domain specific binding [GO:0097718]; DNA-binding transcription factor binding [GO:0140297]; histone methyltransferase binding [GO:1990226];	euchromatin [GO:0000791]; spindle pole [GO:0000922]; nucleus [GO:0005634]; nucleoplasm [GO:0005654]; cytoplasm [GO:0005737]; centrosome [GO:0005813]; cytosol [GO:0005829]; plasma membrane [GO:0005886]; cell-cell junction [GO:0005911]; adherens junction [GO:0005912]; fascia adherens [GO:0005916]; bicellular tight junction [GO:0005923]; focal adhesion [GO:0005925]; cell cortex [GO:0005938]; membrane [GO:0016020]; basolateral plasma membrane [GO:0016323]; apicolateral plasma membrane [GO:0016327]; lateral plasma membrane [GO:0016328]; Z disc [GO:0030018]; lamellipodium [GO:0030027]; cell junction [GO:0030054]; microvillus membrane [GO:0031528]; presynaptic membrane [GO:0042734]; apical part of cell [GO:0045177]; synapse [GO:0045202]; postsynaptic membrane [GO:0045211]; perinuclear region of cytoplasm [GO:0048471]; extracellular exosome [GO:0070062]; cell periphery [GO:0071944]; Schaffer collateral - CA1 synapse [GO:0098685]; presynaptic active zone cytoplasmic component [GO:0098831]; postsynaptic density, intracellular component [GO:0099092]; transcription regulator complex [GO:0005667]; catenin complex [GO:0016342]; flotillin complex [GO:0016600]; beta-catenin destruction complex [GO:0030877]; protein-containing complex [GO:0032991]; protein-DNA complex [GO:0032993]; Scrib-APC-beta-catenin complex [GO:0034750]; beta-catenin-TCF7L2 complex [GO:0070369]; beta-catenin-TCF complex [GO:1990907]; Wnt signalosome [GO:1990909];
Nafisa_PRO2	Catenin beta-1;Catenin beta-1	CTNNB1;CTNNB1	NA	P35222;Q0VCX4	4.3595	-0.1923	XT NP B	2023ms1276	positive regulation of telomere maintenance via telomerase [GO:0032212]; positive regulation of telomerase activity [GO:0051973]; positive regulation of epithelial to mesenchymal transition [GO:0010718]; negative regulation of transcription by RNA polymerase II [GO:0000122]; protein polyubiquitination [GO:0000209]; embryonic axis specification [GO:0000578]; cell morphogenesis involved in differentiation [GO:0000904]; branching involved in blood vessel morphogenesis [GO:0001569]; branching involved in ureteric bud morphogenesis [GO:0001658]; in utero embryonic development [GO:0001701]; gastrulation with mouth forming second [GO:0001702]; cell fate specification [GO:0001708]; endodermal cell fate commitment [GO:0001711]; neuron migration [GO:0001764]; epithelial to mesenchymal transition [GO:0001837]; neural plate development [GO:0001840]; positive regulation of neuroblast proliferation [GO:0002052]; positive regulation of mesenchymal cell proliferation [GO:0002053]; lens morphogenesis in camera-type eye [GO:0002089]; regulation of secondary heart field cardioblast proliferation [GO:0003266]; metanephros morphogenesis [GO:0003338]; negative regulation of mesenchymal to epithelial transition involved in metanephros morphogenesis [GO:0003340]; cell adhesion [GO:0007155]; cell-matrix adhesion [GO:0007160]; chemical synaptic transmission [GO:0007268]; ectoderm development [GO:0007398]; glial cell fate determination [GO:0007403]; negative regulation of cell population proliferation [GO:0008285]; anterior/posterior axis specification [GO:0009948]; dorsal/ventral axis specification [GO:0009950]; proximal/distal pattern formation [GO:0009954]; positive regulation of gene expression [GO:0010628]; negative regulation of gene expression [GO:0010629]; positive regulation of heparan sulfate proteoglycan biosynthetic process [GO:0010909]; negative regulation of angiogenesis [GO:0016525]; stem cell population maintenance [GO:0019827]; layer formation in cerebral cortex [GO:0021819]; central nervous system vasculogenesis [GO:0022009]; osteoclast differentiation [GO:0030316]; male genitalia development [GO:0030539]; hindbrain development [GO:0030902]; regulation of centriole-centriole cohesion [GO:0030997]; pancreas development [GO:0031016]; hair follicle morphogenesis [GO:0031069]; regulation of myelination [GO:0031641]; negative regulation of chondrocyte differentiation [GO:0032331]; response to estradiol [GO:0032355]; positive regulation of transcription elongation from RNA polymerase II promoter [GO:0032968]; T cell differentiation in thymus [GO:0033077]; negative regulation of protein sumoylation [GO:0033234]; adherens junction assembly [GO:0034333]; protein localization to cell surface [GO:0034394]; embryonic heart tube development [GO:0035050]; genitalia morphogenesis [GO:0035112]; embryonic forelimb morphogenesis [GO:0035115]; embryonic hindlimb morphogenesis [GO:0035116]; hair cell differentiation [GO:0035315]; detection of muscle stretch [GO:0035995]; embryonic skeletal limb joint morphogenesis [GO:0036023]; astrocyte-dopaminergic neuron signaling [GO:0036520]; regulation of T cell proliferation [GO:0042129]; odontogenesis of dentin-containing tooth [GO:0042475]; embryonic digit morphogenesis [GO:0042733]; positive regulation of apoptotic process [GO:0043065]; negative regulation of apoptotic process [GO:0043066]; positive regulation of I-kappaB kinase/NF-kappaB signaling [GO:0043123]; proteasome-mediated ubiquitin-dependent protein catabolic process [GO:0043161]; positive regulation of MAPK cascade [GO:0043410]; positive regulation of neuron apoptotic process [GO:0043525]; canonical Wnt signaling pathway involved in positive regulation of epithelial to mesenchymal transition [GO:0044334]; canonical Wnt signaling pathway involved in negative regulation of apoptotic process [GO:0044336]; canonical Wnt signaling pathway involved in mesenchymal stem cell differentiation [GO:0044338]; bone resorption [GO:0045453]; positive regulation of endothelial cell differentiation [GO:0045603]; positive regulation of osteoblast differentiation [GO:0045669]; negative regulation of osteoclast differentiation [GO:0045671]; positive regulation of fibroblast growth factor receptor signaling pathway [GO:0045743]; regulation of angiogenesis [GO:0045765]; negative regulation of transcription, DNA-templated [GO:0045892]; positive regulation of transcription, DNA-templated [GO:0045893]; positive regulation of transcription by RNA polymerase II [GO:0045944]; negative regulation of mitotic cell cycle, embryonic [GO:0045976]; regulation of fibroblast proliferation [GO:0048145]; cell maturation [GO:0048469]; synaptic vesicle transport [GO:0048489]; thymus development [GO:0048538]; oocyte development [GO:0048599]; embryonic foregut morphogenesis [GO:0048617]; positive regulation of skeletal muscle tissue development [GO:0048643]; regulation of smooth muscle cell proliferation [GO:0048660]; negative regulation of oligodendrocyte differentiation [GO:0048715]; regulation of neurogenesis [GO:0050767]; synapse organization [GO:0050808]; positive regulation of DNA-binding transcription factor activity [GO:0051091]; smooth muscle cell differentiation [GO:0051145]; positive regulation of histone H3-K4 methylation [GO:0051571]; regulation of timing of anagen [GO:0051884]; oviduct development [GO:0060066]; canonical Wnt signaling pathway [GO:0060070]; trachea formation [GO:0060440]; epithelial tube branching involved in lung morphogenesis [GO:0060441]; lung cell differentiation [GO:0060479]; lung-associated mesenchyme development [GO:0060484]; lung induction [GO:0060492]; epithelial cell differentiation involved in prostate gland development [GO:0060742]; positive regulation of epithelial cell proliferation involved in prostate gland development [GO:0060769]; hair follicle placode formation [GO:0060789]; mesenchymal cell proliferation involved in lung development [GO:0060916]; positive regulation of branching involved in lung morphogenesis [GO:0061047]; endothelial tube morphogenesis [GO:0061154]; fungiform papilla formation [GO:0061198]; canonical Wnt signaling pathway involved in positive regulation of cardiac outflow tract cell proliferation [GO:0061324]; sympathetic ganglion development [GO:0061549]; cranial ganglion development [GO:0061550]; regulation of centromeric sister chromatid cohesion [GO:0070602]; cellular response to growth factor stimulus [GO:0071363]; cellular response to indole-3-methanol [GO:0071681]; renal vesicle formation [GO:0072033]; renal inner medulla development [GO:0072053]; renal outer medulla development [GO:0072054]; nephron tubule formation [GO:0072079]; regulation of nephron tubule epithelial cell differentiation [GO:0072182]; regulation of calcium ion import [GO:0090279]; synaptic vesicle clustering [GO:0097091]; cell-cell adhesion [GO:0098609]; negative regulation of oxidative stress-induced neuron death [GO:1903204]; positive regulation of core promoter binding [GO:1904798]; cranial skeletal system development [GO:1904888]; midbrain dopaminergic neuron differentiation [GO:1904948]; canonical Wnt signaling pathway involved in midbrain dopaminergic neuron differentiation [GO:1904954]; neuron projection extension [GO:1990138]; embryonic brain development [GO:1990403]; dorsal root ganglion development [GO:1990791]; regulation of protein localization to cell surface [GO:2000008]; positive regulation of determination of dorsal identity [GO:2000017]; negative regulation of apoptotic signaling pathway [GO:2001234];	transcription coregulator binding [GO:0001221]; chromatin binding [GO:0003682]; transcription coactivator activity [GO:0003713]; protein binding [GO:0005515]; beta-catenin binding [GO:0008013]; protein C-terminus binding [GO:0008022]; transcription factor binding [GO:0008134]; nuclear receptor binding [GO:0016922]; enzyme binding [GO:0019899]; kinase binding [GO:0019900]; protein kinase binding [GO:0019901]; protein phosphatase binding [GO:0019903]; estrogen receptor binding [GO:0030331]; transmembrane transporter binding [GO:0044325]; alpha-catenin binding [GO:0045294]; cadherin binding [GO:0045296]; SMAD binding [GO:0046332]; RNA polymerase II-specific DNA-binding transcription factor binding [GO:0061629]; I-SMAD binding [GO:0070411]; disordered domain specific binding [GO:0097718]; DNA-binding transcription factor binding [GO:0140297]; histone methyltransferase binding [GO:1990226];	euchromatin [GO:0000791]; spindle pole [GO:0000922]; nucleus [GO:0005634]; nucleoplasm [GO:0005654]; cytoplasm [GO:0005737]; centrosome [GO:0005813]; cytosol [GO:0005829]; plasma membrane [GO:0005886]; cell-cell junction [GO:0005911]; adherens junction [GO:0005912]; fascia adherens [GO:0005916]; bicellular tight junction [GO:0005923]; focal adhesion [GO:0005925]; cell cortex [GO:0005938]; membrane [GO:0016020]; basolateral plasma membrane [GO:0016323]; apicolateral plasma membrane [GO:0016327]; lateral plasma membrane [GO:0016328]; Z disc [GO:0030018]; lamellipodium [GO:0030027]; cell junction [GO:0030054]; microvillus membrane [GO:0031528]; presynaptic membrane [GO:0042734]; apical part of cell [GO:0045177]; synapse [GO:0045202]; postsynaptic membrane [GO:0045211]; perinuclear region of cytoplasm [GO:0048471]; extracellular exosome [GO:0070062]; cell periphery [GO:0071944]; Schaffer collateral - CA1 synapse [GO:0098685]; presynaptic active zone cytoplasmic component [GO:0098831]; postsynaptic density, intracellular component [GO:0099092]; transcription regulator complex [GO:0005667]; catenin complex [GO:0016342]; flotillin complex [GO:0016600]; beta-catenin destruction complex [GO:0030877]; protein-containing complex [GO:0032991]; protein-DNA complex [GO:0032993]; Scrib-APC-beta-catenin complex [GO:0034750]; beta-catenin-TCF7L2 complex [GO:0070369]; beta-catenin-TCF complex [GO:1990907]; Wnt signalosome [GO:1990909];
Nafisa_PRO1	Catenin beta-1;Catenin beta-1	CTNNB1;CTNNB1	NA	P35222;Q0VCX4	4.391	-0.1562	XT NP B	2023ms1276	positive regulation of telomere maintenance via telomerase [GO:0032212]; positive regulation of telomerase activity [GO:0051973]; positive regulation of epithelial to mesenchymal transition [GO:0010718]; negative regulation of transcription by RNA polymerase II [GO:0000122]; protein polyubiquitination [GO:0000209]; embryonic axis specification [GO:0000578]; cell morphogenesis involved in differentiation [GO:0000904]; branching involved in blood vessel morphogenesis [GO:0001569]; branching involved in ureteric bud morphogenesis [GO:0001658]; in utero embryonic development [GO:0001701]; gastrulation with mouth forming second [GO:0001702]; cell fate specification [GO:0001708]; endodermal cell fate commitment [GO:0001711]; neuron migration [GO:0001764]; epithelial to mesenchymal transition [GO:0001837]; neural plate development [GO:0001840]; positive regulation of neuroblast proliferation [GO:0002052]; positive regulation of mesenchymal cell proliferation [GO:0002053]; lens morphogenesis in camera-type eye [GO:0002089]; regulation of secondary heart field cardioblast proliferation [GO:0003266]; metanephros morphogenesis [GO:0003338]; negative regulation of mesenchymal to epithelial transition involved in metanephros morphogenesis [GO:0003340]; cell adhesion [GO:0007155]; cell-matrix adhesion [GO:0007160]; chemical synaptic transmission [GO:0007268]; ectoderm development [GO:0007398]; glial cell fate determination [GO:0007403]; negative regulation of cell population proliferation [GO:0008285]; anterior/posterior axis specification [GO:0009948]; dorsal/ventral axis specification [GO:0009950]; proximal/distal pattern formation [GO:0009954]; positive regulation of gene expression [GO:0010628]; negative regulation of gene expression [GO:0010629]; positive regulation of heparan sulfate proteoglycan biosynthetic process [GO:0010909]; negative regulation of angiogenesis [GO:0016525]; stem cell population maintenance [GO:0019827]; layer formation in cerebral cortex [GO:0021819]; central nervous system vasculogenesis [GO:0022009]; osteoclast differentiation [GO:0030316]; male genitalia development [GO:0030539]; hindbrain development [GO:0030902]; regulation of centriole-centriole cohesion [GO:0030997]; pancreas development [GO:0031016]; hair follicle morphogenesis [GO:0031069]; regulation of myelination [GO:0031641]; negative regulation of chondrocyte differentiation [GO:0032331]; response to estradiol [GO:0032355]; positive regulation of transcription elongation from RNA polymerase II promoter [GO:0032968]; T cell differentiation in thymus [GO:0033077]; negative regulation of protein sumoylation [GO:0033234]; adherens junction assembly [GO:0034333]; protein localization to cell surface [GO:0034394]; embryonic heart tube development [GO:0035050]; genitalia morphogenesis [GO:0035112]; embryonic forelimb morphogenesis [GO:0035115]; embryonic hindlimb morphogenesis [GO:0035116]; hair cell differentiation [GO:0035315]; detection of muscle stretch [GO:0035995]; embryonic skeletal limb joint morphogenesis [GO:0036023]; astrocyte-dopaminergic neuron signaling [GO:0036520]; regulation of T cell proliferation [GO:0042129]; odontogenesis of dentin-containing tooth [GO:0042475]; embryonic digit morphogenesis [GO:0042733]; positive regulation of apoptotic process [GO:0043065]; negative regulation of apoptotic process [GO:0043066]; positive regulation of I-kappaB kinase/NF-kappaB signaling [GO:0043123]; proteasome-mediated ubiquitin-dependent protein catabolic process [GO:0043161]; positive regulation of MAPK cascade [GO:0043410]; positive regulation of neuron apoptotic process [GO:0043525]; canonical Wnt signaling pathway involved in positive regulation of epithelial to mesenchymal transition [GO:0044334]; canonical Wnt signaling pathway involved in negative regulation of apoptotic process [GO:0044336]; canonical Wnt signaling pathway involved in mesenchymal stem cell differentiation [GO:0044338]; bone resorption [GO:0045453]; positive regulation of endothelial cell differentiation [GO:0045603]; positive regulation of osteoblast differentiation [GO:0045669]; negative regulation of osteoclast differentiation [GO:0045671]; positive regulation of fibroblast growth factor receptor signaling pathway [GO:0045743]; regulation of angiogenesis [GO:0045765]; negative regulation of transcription, DNA-templated [GO:0045892]; positive regulation of transcription, DNA-templated [GO:0045893]; positive regulation of transcription by RNA polymerase II [GO:0045944]; negative regulation of mitotic cell cycle, embryonic [GO:0045976]; regulation of fibroblast proliferation [GO:0048145]; cell maturation [GO:0048469]; synaptic vesicle transport [GO:0048489]; thymus development [GO:0048538]; oocyte development [GO:0048599]; embryonic foregut morphogenesis [GO:0048617]; positive regulation of skeletal muscle tissue development [GO:0048643]; regulation of smooth muscle cell proliferation [GO:0048660]; negative regulation of oligodendrocyte differentiation [GO:0048715]; regulation of neurogenesis [GO:0050767]; synapse organization [GO:0050808]; positive regulation of DNA-binding transcription factor activity [GO:0051091]; smooth muscle cell differentiation [GO:0051145]; positive regulation of histone H3-K4 methylation [GO:0051571]; regulation of timing of anagen [GO:0051884]; oviduct development [GO:0060066]; canonical Wnt signaling pathway [GO:0060070]; trachea formation [GO:0060440]; epithelial tube branching involved in lung morphogenesis [GO:0060441]; lung cell differentiation [GO:0060479]; lung-associated mesenchyme development [GO:0060484]; lung induction [GO:0060492]; epithelial cell differentiation involved in prostate gland development [GO:0060742]; positive regulation of epithelial cell proliferation involved in prostate gland development [GO:0060769]; hair follicle placode formation [GO:0060789]; mesenchymal cell proliferation involved in lung development [GO:0060916]; positive regulation of branching involved in lung morphogenesis [GO:0061047]; endothelial tube morphogenesis [GO:0061154]; fungiform papilla formation [GO:0061198]; canonical Wnt signaling pathway involved in positive regulation of cardiac outflow tract cell proliferation [GO:0061324]; sympathetic ganglion development [GO:0061549]; cranial ganglion development [GO:0061550]; regulation of centromeric sister chromatid cohesion [GO:0070602]; cellular response to growth factor stimulus [GO:0071363]; cellular response to indole-3-methanol [GO:0071681]; renal vesicle formation [GO:0072033]; renal inner medulla development [GO:0072053]; renal outer medulla development [GO:0072054]; nephron tubule formation [GO:0072079]; regulation of nephron tubule epithelial cell differentiation [GO:0072182]; regulation of calcium ion import [GO:0090279]; synaptic vesicle clustering [GO:0097091]; cell-cell adhesion [GO:0098609]; negative regulation of oxidative stress-induced neuron death [GO:1903204]; positive regulation of core promoter binding [GO:1904798]; cranial skeletal system development [GO:1904888]; midbrain dopaminergic neuron differentiation [GO:1904948]; canonical Wnt signaling pathway involved in midbrain dopaminergic neuron differentiation [GO:1904954]; neuron projection extension [GO:1990138]; embryonic brain development [GO:1990403]; dorsal root ganglion development [GO:1990791]; regulation of protein localization to cell surface [GO:2000008]; positive regulation of determination of dorsal identity [GO:2000017]; negative regulation of apoptotic signaling pathway [GO:2001234];	transcription coregulator binding [GO:0001221]; chromatin binding [GO:0003682]; transcription coactivator activity [GO:0003713]; protein binding [GO:0005515]; beta-catenin binding [GO:0008013]; protein C-terminus binding [GO:0008022]; transcription factor binding [GO:0008134]; nuclear receptor binding [GO:0016922]; enzyme binding [GO:0019899]; kinase binding [GO:0019900]; protein kinase binding [GO:0019901]; protein phosphatase binding [GO:0019903]; estrogen receptor binding [GO:0030331]; transmembrane transporter binding [GO:0044325]; alpha-catenin binding [GO:0045294]; cadherin binding [GO:0045296]; SMAD binding [GO:0046332]; RNA polymerase II-specific DNA-binding transcription factor binding [GO:0061629]; I-SMAD binding [GO:0070411]; disordered domain specific binding [GO:0097718]; DNA-binding transcription factor binding [GO:0140297]; histone methyltransferase binding [GO:1990226];	euchromatin [GO:0000791]; spindle pole [GO:0000922]; nucleus [GO:0005634]; nucleoplasm [GO:0005654]; cytoplasm [GO:0005737]; centrosome [GO:0005813]; cytosol [GO:0005829]; plasma membrane [GO:0005886]; cell-cell junction [GO:0005911]; adherens junction [GO:0005912]; fascia adherens [GO:0005916]; bicellular tight junction [GO:0005923]; focal adhesion [GO:0005925]; cell cortex [GO:0005938]; membrane [GO:0016020]; basolateral plasma membrane [GO:0016323]; apicolateral plasma membrane [GO:0016327]; lateral plasma membrane [GO:0016328]; Z disc [GO:0030018]; lamellipodium [GO:0030027]; cell junction [GO:0030054]; microvillus membrane [GO:0031528]; presynaptic membrane [GO:0042734]; apical part of cell [GO:0045177]; synapse [GO:0045202]; postsynaptic membrane [GO:0045211]; perinuclear region of cytoplasm [GO:0048471]; extracellular exosome [GO:0070062]; cell periphery [GO:0071944]; Schaffer collateral - CA1 synapse [GO:0098685]; presynaptic active zone cytoplasmic component [GO:0098831]; postsynaptic density, intracellular component [GO:0099092]; transcription regulator complex [GO:0005667]; catenin complex [GO:0016342]; flotillin complex [GO:0016600]; beta-catenin destruction complex [GO:0030877]; protein-containing complex [GO:0032991]; protein-DNA complex [GO:0032993]; Scrib-APC-beta-catenin complex [GO:0034750]; beta-catenin-TCF7L2 complex [GO:0070369]; beta-catenin-TCF complex [GO:1990907]; Wnt signalosome [GO:1990909];
Nafisa_SEN7	Fatty acid-binding protein 5	FABP5	E7DVW5	Q01469	5.5789	0.9662	XT NP A	2023ms1276	glucose metabolic process [GO:0006006]; lipid metabolic process [GO:0006629]; phosphatidylcholine biosynthetic process [GO:0006656]; epidermis development [GO:0008544]; negative regulation of glucose transmembrane transport [GO:0010829]; long-chain fatty acid transport [GO:0015909]; regulation of prostaglandin biosynthetic process [GO:0031392]; positive regulation of peroxisome proliferator activated receptor signaling pathway [GO:0035360]; glucose homeostasis [GO:0042593]; regulation of sensory perception of pain [GO:0051930]; regulation of retrograde trans-synaptic signaling by endocanabinoid [GO:0099178]; positive regulation of cold-induced thermogenesis [GO:0120162]; lipid transport across blood-brain barrier [GO:1990379]	retinoic acid binding [GO:0001972]; long-chain fatty acid transporter activity [GO:0005324]; fatty acid binding [GO:0005504]; protein binding [GO:0005515]; lipid binding [GO:0008289]; identical protein binding [GO:0042802]	extracellular region [GO:0005576]; nucleus [GO:0005634]; nucleoplasm [GO:0005654]; cytoplasm [GO:0005737]; cytosol [GO:0005829]; plasma membrane [GO:0005886]; postsynaptic density [GO:0014069]; secretory granule membrane [GO:0030667]; azurophil granule lumen [GO:0035578]; synapse [GO:0045202]; extracellular exosome [GO:0070062]
Nafisa_SEN6	Fatty acid-binding protein 5	FABP5	E7DVW5	Q01469	5.5958	0.9688	XT NP A	2023ms1276	glucose metabolic process [GO:0006006]; lipid metabolic process [GO:0006629]; phosphatidylcholine biosynthetic process [GO:0006656]; epidermis development [GO:0008544]; negative regulation of glucose transmembrane transport [GO:0010829]; long-chain fatty acid transport [GO:0015909]; regulation of prostaglandin biosynthetic process [GO:0031392]; positive regulation of peroxisome proliferator activated receptor signaling pathway [GO:0035360]; glucose homeostasis [GO:0042593]; regulation of sensory perception of pain [GO:0051930]; regulation of retrograde trans-synaptic signaling by endocanabinoid [GO:0099178]; positive regulation of cold-induced thermogenesis [GO:0120162]; lipid transport across blood-brain barrier [GO:1990379]	retinoic acid binding [GO:0001972]; long-chain fatty acid transporter activity [GO:0005324]; fatty acid binding [GO:0005504]; protein binding [GO:0005515]; lipid binding [GO:0008289]; identical protein binding [GO:0042802]	extracellular region [GO:0005576]; nucleus [GO:0005634]; nucleoplasm [GO:0005654]; cytoplasm [GO:0005737]; cytosol [GO:0005829]; plasma membrane [GO:0005886]; postsynaptic density [GO:0014069]; secretory granule membrane [GO:0030667]; azurophil granule lumen [GO:0035578]; synapse [GO:0045202]; extracellular exosome [GO:0070062]
Nafisa_SEN5	Fatty acid-binding protein 5	FABP5	E7DVW5	Q01469	5.5371	0.884	XT NP A	2023ms1276	glucose metabolic process [GO:0006006]; lipid metabolic process [GO:0006629]; phosphatidylcholine biosynthetic process [GO:0006656]; epidermis development [GO:0008544]; negative regulation of glucose transmembrane transport [GO:0010829]; long-chain fatty acid transport [GO:0015909]; regulation of prostaglandin biosynthetic process [GO:0031392]; positive regulation of peroxisome proliferator activated receptor signaling pathway [GO:0035360]; glucose homeostasis [GO:0042593]; regulation of sensory perception of pain [GO:0051930]; regulation of retrograde trans-synaptic signaling by endocanabinoid [GO:0099178]; positive regulation of cold-induced thermogenesis [GO:0120162]; lipid transport across blood-brain barrier [GO:1990379]	retinoic acid binding [GO:0001972]; long-chain fatty acid transporter activity [GO:0005324]; fatty acid binding [GO:0005504]; protein binding [GO:0005515]; lipid binding [GO:0008289]; identical protein binding [GO:0042802]	extracellular region [GO:0005576]; nucleus [GO:0005634]; nucleoplasm [GO:0005654]; cytoplasm [GO:0005737]; cytosol [GO:0005829]; plasma membrane [GO:0005886]; postsynaptic density [GO:0014069]; secretory granule membrane [GO:0030667]; azurophil granule lumen [GO:0035578]; synapse [GO:0045202]; extracellular exosome [GO:0070062]
Nafisa_SEN4	Fatty acid-binding protein 5	FABP5	E7DVW5	Q01469	5.507	0.8867	XT NP A	2023ms1276	glucose metabolic process [GO:0006006]; lipid metabolic process [GO:0006629]; phosphatidylcholine biosynthetic process [GO:0006656]; epidermis development [GO:0008544]; negative regulation of glucose transmembrane transport [GO:0010829]; long-chain fatty acid transport [GO:0015909]; regulation of prostaglandin biosynthetic process [GO:0031392]; positive regulation of peroxisome proliferator activated receptor signaling pathway [GO:0035360]; glucose homeostasis [GO:0042593]; regulation of sensory perception of pain [GO:0051930]; regulation of retrograde trans-synaptic signaling by endocanabinoid [GO:0099178]; positive regulation of cold-induced thermogenesis [GO:0120162]; lipid transport across blood-brain barrier [GO:1990379]	retinoic acid binding [GO:0001972]; long-chain fatty acid transporter activity [GO:0005324]; fatty acid binding [GO:0005504]; protein binding [GO:0005515]; lipid binding [GO:0008289]; identical protein binding [GO:0042802]	extracellular region [GO:0005576]; nucleus [GO:0005634]; nucleoplasm [GO:0005654]; cytoplasm [GO:0005737]; cytosol [GO:0005829]; plasma membrane [GO:0005886]; postsynaptic density [GO:0014069]; secretory granule membrane [GO:0030667]; azurophil granule lumen [GO:0035578]; synapse [GO:0045202]; extracellular exosome [GO:0070062]
Nafisa_SEN3	Fatty acid-binding protein 5	FABP5	E7DVW5	Q01469	5.6187	0.9991	XT NP A	2023ms1276	glucose metabolic process [GO:0006006]; lipid metabolic process [GO:0006629]; phosphatidylcholine biosynthetic process [GO:0006656]; epidermis development [GO:0008544]; negative regulation of glucose transmembrane transport [GO:0010829]; long-chain fatty acid transport [GO:0015909]; regulation of prostaglandin biosynthetic process [GO:0031392]; positive regulation of peroxisome proliferator activated receptor signaling pathway [GO:0035360]; glucose homeostasis [GO:0042593]; regulation of sensory perception of pain [GO:0051930]; regulation of retrograde trans-synaptic signaling by endocanabinoid [GO:0099178]; positive regulation of cold-induced thermogenesis [GO:0120162]; lipid transport across blood-brain barrier [GO:1990379]	retinoic acid binding [GO:0001972]; long-chain fatty acid transporter activity [GO:0005324]; fatty acid binding [GO:0005504]; protein binding [GO:0005515]; lipid binding [GO:0008289]; identical protein binding [GO:0042802]	extracellular region [GO:0005576]; nucleus [GO:0005634]; nucleoplasm [GO:0005654]; cytoplasm [GO:0005737]; cytosol [GO:0005829]; plasma membrane [GO:0005886]; postsynaptic density [GO:0014069]; secretory granule membrane [GO:0030667]; azurophil granule lumen [GO:0035578]; synapse [GO:0045202]; extracellular exosome [GO:0070062]
Nafisa_SEN2	Fatty acid-binding protein 5	FABP5	E7DVW5	Q01469	5.5842	0.9513	XT NP A	2023ms1276	glucose metabolic process [GO:0006006]; lipid metabolic process [GO:0006629]; phosphatidylcholine biosynthetic process [GO:0006656]; epidermis development [GO:0008544]; negative regulation of glucose transmembrane transport [GO:0010829]; long-chain fatty acid transport [GO:0015909]; regulation of prostaglandin biosynthetic process [GO:0031392]; positive regulation of peroxisome proliferator activated receptor signaling pathway [GO:0035360]; glucose homeostasis [GO:0042593]; regulation of sensory perception of pain [GO:0051930]; regulation of retrograde trans-synaptic signaling by endocanabinoid [GO:0099178]; positive regulation of cold-induced thermogenesis [GO:0120162]; lipid transport across blood-brain barrier [GO:1990379]	retinoic acid binding [GO:0001972]; long-chain fatty acid transporter activity [GO:0005324]; fatty acid binding [GO:0005504]; protein binding [GO:0005515]; lipid binding [GO:0008289]; identical protein binding [GO:0042802]	extracellular region [GO:0005576]; nucleus [GO:0005634]; nucleoplasm [GO:0005654]; cytoplasm [GO:0005737]; cytosol [GO:0005829]; plasma membrane [GO:0005886]; postsynaptic density [GO:0014069]; secretory granule membrane [GO:0030667]; azurophil granule lumen [GO:0035578]; synapse [GO:0045202]; extracellular exosome [GO:0070062]
Nafisa_SEN1	Fatty acid-binding protein 5	FABP5	E7DVW5	Q01469	5.5635	0.9458	XT NP A	2023ms1276	glucose metabolic process [GO:0006006]; lipid metabolic process [GO:0006629]; phosphatidylcholine biosynthetic process [GO:0006656]; epidermis development [GO:0008544]; negative regulation of glucose transmembrane transport [GO:0010829]; long-chain fatty acid transport [GO:0015909]; regulation of prostaglandin biosynthetic process [GO:0031392]; positive regulation of peroxisome proliferator activated receptor signaling pathway [GO:0035360]; glucose homeostasis [GO:0042593]; regulation of sensory perception of pain [GO:0051930]; regulation of retrograde trans-synaptic signaling by endocanabinoid [GO:0099178]; positive regulation of cold-induced thermogenesis [GO:0120162]; lipid transport across blood-brain barrier [GO:1990379]	retinoic acid binding [GO:0001972]; long-chain fatty acid transporter activity [GO:0005324]; fatty acid binding [GO:0005504]; protein binding [GO:0005515]; lipid binding [GO:0008289]; identical protein binding [GO:0042802]	extracellular region [GO:0005576]; nucleus [GO:0005634]; nucleoplasm [GO:0005654]; cytoplasm [GO:0005737]; cytosol [GO:0005829]; plasma membrane [GO:0005886]; postsynaptic density [GO:0014069]; secretory granule membrane [GO:0030667]; azurophil granule lumen [GO:0035578]; synapse [GO:0045202]; extracellular exosome [GO:0070062]
Nafisa_PRO7	Fatty acid-binding protein 5	FABP5	E7DVW5	Q01469	5.3406	0.7858	XT NP A	2023ms1276	glucose metabolic process [GO:0006006]; lipid metabolic process [GO:0006629]; phosphatidylcholine biosynthetic process [GO:0006656]; epidermis development [GO:0008544]; negative regulation of glucose transmembrane transport [GO:0010829]; long-chain fatty acid transport [GO:0015909]; regulation of prostaglandin biosynthetic process [GO:0031392]; positive regulation of peroxisome proliferator activated receptor signaling pathway [GO:0035360]; glucose homeostasis [GO:0042593]; regulation of sensory perception of pain [GO:0051930]; regulation of retrograde trans-synaptic signaling by endocanabinoid [GO:0099178]; positive regulation of cold-induced thermogenesis [GO:0120162]; lipid transport across blood-brain barrier [GO:1990379]	retinoic acid binding [GO:0001972]; long-chain fatty acid transporter activity [GO:0005324]; fatty acid binding [GO:0005504]; protein binding [GO:0005515]; lipid binding [GO:0008289]; identical protein binding [GO:0042802]	extracellular region [GO:0005576]; nucleus [GO:0005634]; nucleoplasm [GO:0005654]; cytoplasm [GO:0005737]; cytosol [GO:0005829]; plasma membrane [GO:0005886]; postsynaptic density [GO:0014069]; secretory granule membrane [GO:0030667]; azurophil granule lumen [GO:0035578]; synapse [GO:0045202]; extracellular exosome [GO:0070062]
Nafisa_PRO6	Fatty acid-binding protein 5	FABP5	E7DVW5	Q01469	5.2769	0.7319	XT NP A	2023ms1276	glucose metabolic process [GO:0006006]; lipid metabolic process [GO:0006629]; phosphatidylcholine biosynthetic process [GO:0006656]; epidermis development [GO:0008544]; negative regulation of glucose transmembrane transport [GO:0010829]; long-chain fatty acid transport [GO:0015909]; regulation of prostaglandin biosynthetic process [GO:0031392]; positive regulation of peroxisome proliferator activated receptor signaling pathway [GO:0035360]; glucose homeostasis [GO:0042593]; regulation of sensory perception of pain [GO:0051930]; regulation of retrograde trans-synaptic signaling by endocanabinoid [GO:0099178]; positive regulation of cold-induced thermogenesis [GO:0120162]; lipid transport across blood-brain barrier [GO:1990379]	retinoic acid binding [GO:0001972]; long-chain fatty acid transporter activity [GO:0005324]; fatty acid binding [GO:0005504]; protein binding [GO:0005515]; lipid binding [GO:0008289]; identical protein binding [GO:0042802]	extracellular region [GO:0005576]; nucleus [GO:0005634]; nucleoplasm [GO:0005654]; cytoplasm [GO:0005737]; cytosol [GO:0005829]; plasma membrane [GO:0005886]; postsynaptic density [GO:0014069]; secretory granule membrane [GO:0030667]; azurophil granule lumen [GO:0035578]; synapse [GO:0045202]; extracellular exosome [GO:0070062]
Nafisa_PRO5	Fatty acid-binding protein 5	FABP5	E7DVW5	Q01469	5.2835	0.7463	XT NP A	2023ms1276	glucose metabolic process [GO:0006006]; lipid metabolic process [GO:0006629]; phosphatidylcholine biosynthetic process [GO:0006656]; epidermis development [GO:0008544]; negative regulation of glucose transmembrane transport [GO:0010829]; long-chain fatty acid transport [GO:0015909]; regulation of prostaglandin biosynthetic process [GO:0031392]; positive regulation of peroxisome proliferator activated receptor signaling pathway [GO:0035360]; glucose homeostasis [GO:0042593]; regulation of sensory perception of pain [GO:0051930]; regulation of retrograde trans-synaptic signaling by endocanabinoid [GO:0099178]; positive regulation of cold-induced thermogenesis [GO:0120162]; lipid transport across blood-brain barrier [GO:1990379]	retinoic acid binding [GO:0001972]; long-chain fatty acid transporter activity [GO:0005324]; fatty acid binding [GO:0005504]; protein binding [GO:0005515]; lipid binding [GO:0008289]; identical protein binding [GO:0042802]	extracellular region [GO:0005576]; nucleus [GO:0005634]; nucleoplasm [GO:0005654]; cytoplasm [GO:0005737]; cytosol [GO:0005829]; plasma membrane [GO:0005886]; postsynaptic density [GO:0014069]; secretory granule membrane [GO:0030667]; azurophil granule lumen [GO:0035578]; synapse [GO:0045202]; extracellular exosome [GO:0070062]
Nafisa_PRO4	Fatty acid-binding protein 5	FABP5	E7DVW5	Q01469	5.2384	0.6662	XT NP A	2023ms1276	glucose metabolic process [GO:0006006]; lipid metabolic process [GO:0006629]; phosphatidylcholine biosynthetic process [GO:0006656]; epidermis development [GO:0008544]; negative regulation of glucose transmembrane transport [GO:0010829]; long-chain fatty acid transport [GO:0015909]; regulation of prostaglandin biosynthetic process [GO:0031392]; positive regulation of peroxisome proliferator activated receptor signaling pathway [GO:0035360]; glucose homeostasis [GO:0042593]; regulation of sensory perception of pain [GO:0051930]; regulation of retrograde trans-synaptic signaling by endocanabinoid [GO:0099178]; positive regulation of cold-induced thermogenesis [GO:0120162]; lipid transport across blood-brain barrier [GO:1990379]	retinoic acid binding [GO:0001972]; long-chain fatty acid transporter activity [GO:0005324]; fatty acid binding [GO:0005504]; protein binding [GO:0005515]; lipid binding [GO:0008289]; identical protein binding [GO:0042802]	extracellular region [GO:0005576]; nucleus [GO:0005634]; nucleoplasm [GO:0005654]; cytoplasm [GO:0005737]; cytosol [GO:0005829]; plasma membrane [GO:0005886]; postsynaptic density [GO:0014069]; secretory granule membrane [GO:0030667]; azurophil granule lumen [GO:0035578]; synapse [GO:0045202]; extracellular exosome [GO:0070062]
Nafisa_PRO3	Fatty acid-binding protein 5	FABP5	E7DVW5	Q01469	5.2619	0.6914	XT NP A	2023ms1276	glucose metabolic process [GO:0006006]; lipid metabolic process [GO:0006629]; phosphatidylcholine biosynthetic process [GO:0006656]; epidermis development [GO:0008544]; negative regulation of glucose transmembrane transport [GO:0010829]; long-chain fatty acid transport [GO:0015909]; regulation of prostaglandin biosynthetic process [GO:0031392]; positive regulation of peroxisome proliferator activated receptor signaling pathway [GO:0035360]; glucose homeostasis [GO:0042593]; regulation of sensory perception of pain [GO:0051930]; regulation of retrograde trans-synaptic signaling by endocanabinoid [GO:0099178]; positive regulation of cold-induced thermogenesis [GO:0120162]; lipid transport across blood-brain barrier [GO:1990379]	retinoic acid binding [GO:0001972]; long-chain fatty acid transporter activity [GO:0005324]; fatty acid binding [GO:0005504]; protein binding [GO:0005515]; lipid binding [GO:0008289]; identical protein binding [GO:0042802]	extracellular region [GO:0005576]; nucleus [GO:0005634]; nucleoplasm [GO:0005654]; cytoplasm [GO:0005737]; cytosol [GO:0005829]; plasma membrane [GO:0005886]; postsynaptic density [GO:0014069]; secretory granule membrane [GO:0030667]; azurophil granule lumen [GO:0035578]; synapse [GO:0045202]; extracellular exosome [GO:0070062]
Nafisa_PRO2	Fatty acid-binding protein 5	FABP5	E7DVW5	Q01469	5.2623	0.7105	XT NP A	2023ms1276	glucose metabolic process [GO:0006006]; lipid metabolic process [GO:0006629]; phosphatidylcholine biosynthetic process [GO:0006656]; epidermis development [GO:0008544]; negative regulation of glucose transmembrane transport [GO:0010829]; long-chain fatty acid transport [GO:0015909]; regulation of prostaglandin biosynthetic process [GO:0031392]; positive regulation of peroxisome proliferator activated receptor signaling pathway [GO:0035360]; glucose homeostasis [GO:0042593]; regulation of sensory perception of pain [GO:0051930]; regulation of retrograde trans-synaptic signaling by endocanabinoid [GO:0099178]; positive regulation of cold-induced thermogenesis [GO:0120162]; lipid transport across blood-brain barrier [GO:1990379]	retinoic acid binding [GO:0001972]; long-chain fatty acid transporter activity [GO:0005324]; fatty acid binding [GO:0005504]; protein binding [GO:0005515]; lipid binding [GO:0008289]; identical protein binding [GO:0042802]	extracellular region [GO:0005576]; nucleus [GO:0005634]; nucleoplasm [GO:0005654]; cytoplasm [GO:0005737]; cytosol [GO:0005829]; plasma membrane [GO:0005886]; postsynaptic density [GO:0014069]; secretory granule membrane [GO:0030667]; azurophil granule lumen [GO:0035578]; synapse [GO:0045202]; extracellular exosome [GO:0070062]
Nafisa_PRO1	Fatty acid-binding protein 5	FABP5	E7DVW5	Q01469	5.1919	0.6446	XT NP A	2023ms1276	glucose metabolic process [GO:0006006]; lipid metabolic process [GO:0006629]; phosphatidylcholine biosynthetic process [GO:0006656]; epidermis development [GO:0008544]; negative regulation of glucose transmembrane transport [GO:0010829]; long-chain fatty acid transport [GO:0015909]; regulation of prostaglandin biosynthetic process [GO:0031392]; positive regulation of peroxisome proliferator activated receptor signaling pathway [GO:0035360]; glucose homeostasis [GO:0042593]; regulation of sensory perception of pain [GO:0051930]; regulation of retrograde trans-synaptic signaling by endocanabinoid [GO:0099178]; positive regulation of cold-induced thermogenesis [GO:0120162]; lipid transport across blood-brain barrier [GO:1990379]	retinoic acid binding [GO:0001972]; long-chain fatty acid transporter activity [GO:0005324]; fatty acid binding [GO:0005504]; protein binding [GO:0005515]; lipid binding [GO:0008289]; identical protein binding [GO:0042802]	extracellular region [GO:0005576]; nucleus [GO:0005634]; nucleoplasm [GO:0005654]; cytoplasm [GO:0005737]; cytosol [GO:0005829]; plasma membrane [GO:0005886]; postsynaptic density [GO:0014069]; secretory granule membrane [GO:0030667]; azurophil granule lumen [GO:0035578]; synapse [GO:0045202]; extracellular exosome [GO:0070062]
Nafisa_SEN7	U2 small nuclear ribonucleoprotein B''	SNRPB2	P08579	P08579	5.3798	0.7671	XT NP A	2023ms1276	mRNA splicing, via spliceosome [GO:0000398]	protein binding [GO:0005515]; snRNP binding [GO:0070990]; U1 snRNA binding [GO:0030619]	fibrillar center [GO:0001650]; nucleus [GO:0005634]; nucleoplasm [GO:0005654]; nuclear speck [GO:0016607]; cytoplasmic ribonucleoprotein granule [GO:0036464]; spliceosomal complex [GO:0005681]; U2 snRNP [GO:0005686]; U2-type precatalytic spliceosome [GO:0071005]; U2-type catalytic step 2 spliceosome [GO:0071007]; catalytic step 2 spliceosome [GO:0071013]; U1 snRNP [GO:0005685]
Nafisa_SEN6	U2 small nuclear ribonucleoprotein B''	SNRPB2	P08579	P08579	5.3913	0.7642	XT NP A	2023ms1276	mRNA splicing, via spliceosome [GO:0000398]	protein binding [GO:0005515]; snRNP binding [GO:0070990]; U1 snRNA binding [GO:0030619]	fibrillar center [GO:0001650]; nucleus [GO:0005634]; nucleoplasm [GO:0005654]; nuclear speck [GO:0016607]; cytoplasmic ribonucleoprotein granule [GO:0036464]; spliceosomal complex [GO:0005681]; U2 snRNP [GO:0005686]; U2-type precatalytic spliceosome [GO:0071005]; U2-type catalytic step 2 spliceosome [GO:0071007]; catalytic step 2 spliceosome [GO:0071013]; U1 snRNP [GO:0005685]
Nafisa_SEN5	U2 small nuclear ribonucleoprotein B''	SNRPB2	P08579	P08579	5.434	0.7808	XT NP A	2023ms1276	mRNA splicing, via spliceosome [GO:0000398]	protein binding [GO:0005515]; snRNP binding [GO:0070990]; U1 snRNA binding [GO:0030619]	fibrillar center [GO:0001650]; nucleus [GO:0005634]; nucleoplasm [GO:0005654]; nuclear speck [GO:0016607]; cytoplasmic ribonucleoprotein granule [GO:0036464]; spliceosomal complex [GO:0005681]; U2 snRNP [GO:0005686]; U2-type precatalytic spliceosome [GO:0071005]; U2-type catalytic step 2 spliceosome [GO:0071007]; catalytic step 2 spliceosome [GO:0071013]; U1 snRNP [GO:0005685]
Nafisa_SEN4	U2 small nuclear ribonucleoprotein B''	SNRPB2	P08579	P08579	5.3951	0.7748	XT NP A	2023ms1276	mRNA splicing, via spliceosome [GO:0000398]	protein binding [GO:0005515]; snRNP binding [GO:0070990]; U1 snRNA binding [GO:0030619]	fibrillar center [GO:0001650]; nucleus [GO:0005634]; nucleoplasm [GO:0005654]; nuclear speck [GO:0016607]; cytoplasmic ribonucleoprotein granule [GO:0036464]; spliceosomal complex [GO:0005681]; U2 snRNP [GO:0005686]; U2-type precatalytic spliceosome [GO:0071005]; U2-type catalytic step 2 spliceosome [GO:0071007]; catalytic step 2 spliceosome [GO:0071013]; U1 snRNP [GO:0005685]
Nafisa_SEN3	U2 small nuclear ribonucleoprotein B''	SNRPB2	P08579	P08579	5.402	0.7824	XT NP A	2023ms1276	mRNA splicing, via spliceosome [GO:0000398]	protein binding [GO:0005515]; snRNP binding [GO:0070990]; U1 snRNA binding [GO:0030619]	fibrillar center [GO:0001650]; nucleus [GO:0005634]; nucleoplasm [GO:0005654]; nuclear speck [GO:0016607]; cytoplasmic ribonucleoprotein granule [GO:0036464]; spliceosomal complex [GO:0005681]; U2 snRNP [GO:0005686]; U2-type precatalytic spliceosome [GO:0071005]; U2-type catalytic step 2 spliceosome [GO:0071007]; catalytic step 2 spliceosome [GO:0071013]; U1 snRNP [GO:0005685]
Nafisa_SEN2	U2 small nuclear ribonucleoprotein B''	SNRPB2	P08579	P08579	5.4208	0.7879	XT NP A	2023ms1276	mRNA splicing, via spliceosome [GO:0000398]	protein binding [GO:0005515]; snRNP binding [GO:0070990]; U1 snRNA binding [GO:0030619]	fibrillar center [GO:0001650]; nucleus [GO:0005634]; nucleoplasm [GO:0005654]; nuclear speck [GO:0016607]; cytoplasmic ribonucleoprotein granule [GO:0036464]; spliceosomal complex [GO:0005681]; U2 snRNP [GO:0005686]; U2-type precatalytic spliceosome [GO:0071005]; U2-type catalytic step 2 spliceosome [GO:0071007]; catalytic step 2 spliceosome [GO:0071013]; U1 snRNP [GO:0005685]
Nafisa_SEN1	U2 small nuclear ribonucleoprotein B''	SNRPB2	P08579	P08579	5.3591	0.7414	XT NP A	2023ms1276	mRNA splicing, via spliceosome [GO:0000398]	protein binding [GO:0005515]; snRNP binding [GO:0070990]; U1 snRNA binding [GO:0030619]	fibrillar center [GO:0001650]; nucleus [GO:0005634]; nucleoplasm [GO:0005654]; nuclear speck [GO:0016607]; cytoplasmic ribonucleoprotein granule [GO:0036464]; spliceosomal complex [GO:0005681]; U2 snRNP [GO:0005686]; U2-type precatalytic spliceosome [GO:0071005]; U2-type catalytic step 2 spliceosome [GO:0071007]; catalytic step 2 spliceosome [GO:0071013]; U1 snRNP [GO:0005685]
Nafisa_PRO7	U2 small nuclear ribonucleoprotein B''	SNRPB2	P08579	P08579	5.0822	0.5273	XT NP A	2023ms1276	mRNA splicing, via spliceosome [GO:0000398]	protein binding [GO:0005515]; snRNP binding [GO:0070990]; U1 snRNA binding [GO:0030619]	fibrillar center [GO:0001650]; nucleus [GO:0005634]; nucleoplasm [GO:0005654]; nuclear speck [GO:0016607]; cytoplasmic ribonucleoprotein granule [GO:0036464]; spliceosomal complex [GO:0005681]; U2 snRNP [GO:0005686]; U2-type precatalytic spliceosome [GO:0071005]; U2-type catalytic step 2 spliceosome [GO:0071007]; catalytic step 2 spliceosome [GO:0071013]; U1 snRNP [GO:0005685]
Nafisa_PRO6	U2 small nuclear ribonucleoprotein B''	SNRPB2	P08579	P08579	4.9355	0.3905	XT NP A	2023ms1276	mRNA splicing, via spliceosome [GO:0000398]	protein binding [GO:0005515]; snRNP binding [GO:0070990]; U1 snRNA binding [GO:0030619]	fibrillar center [GO:0001650]; nucleus [GO:0005634]; nucleoplasm [GO:0005654]; nuclear speck [GO:0016607]; cytoplasmic ribonucleoprotein granule [GO:0036464]; spliceosomal complex [GO:0005681]; U2 snRNP [GO:0005686]; U2-type precatalytic spliceosome [GO:0071005]; U2-type catalytic step 2 spliceosome [GO:0071007]; catalytic step 2 spliceosome [GO:0071013]; U1 snRNP [GO:0005685]
Nafisa_PRO5	U2 small nuclear ribonucleoprotein B''	SNRPB2	P08579	P08579	4.9301	0.3929	XT NP A	2023ms1276	mRNA splicing, via spliceosome [GO:0000398]	protein binding [GO:0005515]; snRNP binding [GO:0070990]; U1 snRNA binding [GO:0030619]	fibrillar center [GO:0001650]; nucleus [GO:0005634]; nucleoplasm [GO:0005654]; nuclear speck [GO:0016607]; cytoplasmic ribonucleoprotein granule [GO:0036464]; spliceosomal complex [GO:0005681]; U2 snRNP [GO:0005686]; U2-type precatalytic spliceosome [GO:0071005]; U2-type catalytic step 2 spliceosome [GO:0071007]; catalytic step 2 spliceosome [GO:0071013]; U1 snRNP [GO:0005685]
Nafisa_PRO4	U2 small nuclear ribonucleoprotein B''	SNRPB2	P08579	P08579	4.9946	0.4224	XT NP A	2023ms1276	mRNA splicing, via spliceosome [GO:0000398]	protein binding [GO:0005515]; snRNP binding [GO:0070990]; U1 snRNA binding [GO:0030619]	fibrillar center [GO:0001650]; nucleus [GO:0005634]; nucleoplasm [GO:0005654]; nuclear speck [GO:0016607]; cytoplasmic ribonucleoprotein granule [GO:0036464]; spliceosomal complex [GO:0005681]; U2 snRNP [GO:0005686]; U2-type precatalytic spliceosome [GO:0071005]; U2-type catalytic step 2 spliceosome [GO:0071007]; catalytic step 2 spliceosome [GO:0071013]; U1 snRNP [GO:0005685]
Nafisa_PRO3	U2 small nuclear ribonucleoprotein B''	SNRPB2	P08579	P08579	5.0913	0.5208	XT NP A	2023ms1276	mRNA splicing, via spliceosome [GO:0000398]	protein binding [GO:0005515]; snRNP binding [GO:0070990]; U1 snRNA binding [GO:0030619]	fibrillar center [GO:0001650]; nucleus [GO:0005634]; nucleoplasm [GO:0005654]; nuclear speck [GO:0016607]; cytoplasmic ribonucleoprotein granule [GO:0036464]; spliceosomal complex [GO:0005681]; U2 snRNP [GO:0005686]; U2-type precatalytic spliceosome [GO:0071005]; U2-type catalytic step 2 spliceosome [GO:0071007]; catalytic step 2 spliceosome [GO:0071013]; U1 snRNP [GO:0005685]
Nafisa_PRO2	U2 small nuclear ribonucleoprotein B''	SNRPB2	P08579	P08579	5.0035	0.4517	XT NP A	2023ms1276	mRNA splicing, via spliceosome [GO:0000398]	protein binding [GO:0005515]; snRNP binding [GO:0070990]; U1 snRNA binding [GO:0030619]	fibrillar center [GO:0001650]; nucleus [GO:0005634]; nucleoplasm [GO:0005654]; nuclear speck [GO:0016607]; cytoplasmic ribonucleoprotein granule [GO:0036464]; spliceosomal complex [GO:0005681]; U2 snRNP [GO:0005686]; U2-type precatalytic spliceosome [GO:0071005]; U2-type catalytic step 2 spliceosome [GO:0071007]; catalytic step 2 spliceosome [GO:0071013]; U1 snRNP [GO:0005685]
Nafisa_PRO1	U2 small nuclear ribonucleoprotein B''	SNRPB2	P08579	P08579	4.9269	0.3796	XT NP A	2023ms1276	mRNA splicing, via spliceosome [GO:0000398]	protein binding [GO:0005515]; snRNP binding [GO:0070990]; U1 snRNA binding [GO:0030619]	fibrillar center [GO:0001650]; nucleus [GO:0005634]; nucleoplasm [GO:0005654]; nuclear speck [GO:0016607]; cytoplasmic ribonucleoprotein granule [GO:0036464]; spliceosomal complex [GO:0005681]; U2 snRNP [GO:0005686]; U2-type precatalytic spliceosome [GO:0071005]; U2-type catalytic step 2 spliceosome [GO:0071007]; catalytic step 2 spliceosome [GO:0071013]; U1 snRNP [GO:0005685]
Nafisa_SEN7	Syntaxin-12	STX12	Q86Y82	Q86Y82	4.8989	0.2862	XT NP B	2023ms1276	autophagosome assembly [GO:0000045]; cholesterol efflux [GO:0033344]; protein stabilization [GO:0050821]; vesicle docking [GO:0048278]; vesicle fusion [GO:0006906]; intracellular protein transport [GO:0006886]	protein binding [GO:0005515]; SNAP receptor activity [GO:0005484]; SNARE binding [GO:0000149]	Golgi membrane [GO:0000139]; phagophore assembly site [GO:0000407]; nucleoplasm [GO:0005654]; Golgi apparatus [GO:0005794]; early endosome membrane [GO:0031901]; vesicle [GO:0031982]; intracellular membrane-bounded organelle [GO:0043231]; membrane raft [GO:0045121]; phagocytic vesicle [GO:0045335]; recycling endosome membrane [GO:0055038]; SNARE complex [GO:0031201]; integral component of membrane [GO:0016021]; postsynaptic recycling endosome [GO:0098837]; synaptic vesicle [GO:0008021]; endomembrane system [GO:0012505]; integral component of synaptic vesicle membrane [GO:0030285]
Nafisa_SEN6	Syntaxin-12	STX12	Q86Y82	Q86Y82	4.938	0.3109	XT NP B	2023ms1276	autophagosome assembly [GO:0000045]; cholesterol efflux [GO:0033344]; protein stabilization [GO:0050821]; vesicle docking [GO:0048278]; vesicle fusion [GO:0006906]; intracellular protein transport [GO:0006886]	protein binding [GO:0005515]; SNAP receptor activity [GO:0005484]; SNARE binding [GO:0000149]	Golgi membrane [GO:0000139]; phagophore assembly site [GO:0000407]; nucleoplasm [GO:0005654]; Golgi apparatus [GO:0005794]; early endosome membrane [GO:0031901]; vesicle [GO:0031982]; intracellular membrane-bounded organelle [GO:0043231]; membrane raft [GO:0045121]; phagocytic vesicle [GO:0045335]; recycling endosome membrane [GO:0055038]; SNARE complex [GO:0031201]; integral component of membrane [GO:0016021]; postsynaptic recycling endosome [GO:0098837]; synaptic vesicle [GO:0008021]; endomembrane system [GO:0012505]; integral component of synaptic vesicle membrane [GO:0030285]
Nafisa_SEN5	Syntaxin-12	STX12	Q86Y82	Q86Y82	4.9677	0.3146	XT NP B	2023ms1276	autophagosome assembly [GO:0000045]; cholesterol efflux [GO:0033344]; protein stabilization [GO:0050821]; vesicle docking [GO:0048278]; vesicle fusion [GO:0006906]; intracellular protein transport [GO:0006886]	protein binding [GO:0005515]; SNAP receptor activity [GO:0005484]; SNARE binding [GO:0000149]	Golgi membrane [GO:0000139]; phagophore assembly site [GO:0000407]; nucleoplasm [GO:0005654]; Golgi apparatus [GO:0005794]; early endosome membrane [GO:0031901]; vesicle [GO:0031982]; intracellular membrane-bounded organelle [GO:0043231]; membrane raft [GO:0045121]; phagocytic vesicle [GO:0045335]; recycling endosome membrane [GO:0055038]; SNARE complex [GO:0031201]; integral component of membrane [GO:0016021]; postsynaptic recycling endosome [GO:0098837]; synaptic vesicle [GO:0008021]; endomembrane system [GO:0012505]; integral component of synaptic vesicle membrane [GO:0030285]
Nafisa_SEN4	Syntaxin-12	STX12	Q86Y82	Q86Y82	4.8883	0.268	XT NP B	2023ms1276	autophagosome assembly [GO:0000045]; cholesterol efflux [GO:0033344]; protein stabilization [GO:0050821]; vesicle docking [GO:0048278]; vesicle fusion [GO:0006906]; intracellular protein transport [GO:0006886]	protein binding [GO:0005515]; SNAP receptor activity [GO:0005484]; SNARE binding [GO:0000149]	Golgi membrane [GO:0000139]; phagophore assembly site [GO:0000407]; nucleoplasm [GO:0005654]; Golgi apparatus [GO:0005794]; early endosome membrane [GO:0031901]; vesicle [GO:0031982]; intracellular membrane-bounded organelle [GO:0043231]; membrane raft [GO:0045121]; phagocytic vesicle [GO:0045335]; recycling endosome membrane [GO:0055038]; SNARE complex [GO:0031201]; integral component of membrane [GO:0016021]; postsynaptic recycling endosome [GO:0098837]; synaptic vesicle [GO:0008021]; endomembrane system [GO:0012505]; integral component of synaptic vesicle membrane [GO:0030285]
Nafisa_SEN3	Syntaxin-12	STX12	Q86Y82	Q86Y82	4.9175	0.2978	XT NP B	2023ms1276	autophagosome assembly [GO:0000045]; cholesterol efflux [GO:0033344]; protein stabilization [GO:0050821]; vesicle docking [GO:0048278]; vesicle fusion [GO:0006906]; intracellular protein transport [GO:0006886]	protein binding [GO:0005515]; SNAP receptor activity [GO:0005484]; SNARE binding [GO:0000149]	Golgi membrane [GO:0000139]; phagophore assembly site [GO:0000407]; nucleoplasm [GO:0005654]; Golgi apparatus [GO:0005794]; early endosome membrane [GO:0031901]; vesicle [GO:0031982]; intracellular membrane-bounded organelle [GO:0043231]; membrane raft [GO:0045121]; phagocytic vesicle [GO:0045335]; recycling endosome membrane [GO:0055038]; SNARE complex [GO:0031201]; integral component of membrane [GO:0016021]; postsynaptic recycling endosome [GO:0098837]; synaptic vesicle [GO:0008021]; endomembrane system [GO:0012505]; integral component of synaptic vesicle membrane [GO:0030285]
Nafisa_SEN2	Syntaxin-12	STX12	Q86Y82	Q86Y82	4.9044	0.2715	XT NP B	2023ms1276	autophagosome assembly [GO:0000045]; cholesterol efflux [GO:0033344]; protein stabilization [GO:0050821]; vesicle docking [GO:0048278]; vesicle fusion [GO:0006906]; intracellular protein transport [GO:0006886]	protein binding [GO:0005515]; SNAP receptor activity [GO:0005484]; SNARE binding [GO:0000149]	Golgi membrane [GO:0000139]; phagophore assembly site [GO:0000407]; nucleoplasm [GO:0005654]; Golgi apparatus [GO:0005794]; early endosome membrane [GO:0031901]; vesicle [GO:0031982]; intracellular membrane-bounded organelle [GO:0043231]; membrane raft [GO:0045121]; phagocytic vesicle [GO:0045335]; recycling endosome membrane [GO:0055038]; SNARE complex [GO:0031201]; integral component of membrane [GO:0016021]; postsynaptic recycling endosome [GO:0098837]; synaptic vesicle [GO:0008021]; endomembrane system [GO:0012505]; integral component of synaptic vesicle membrane [GO:0030285]
Nafisa_SEN1	Syntaxin-12	STX12	Q86Y82	Q86Y82	4.9189	0.3012	XT NP B	2023ms1276	autophagosome assembly [GO:0000045]; cholesterol efflux [GO:0033344]; protein stabilization [GO:0050821]; vesicle docking [GO:0048278]; vesicle fusion [GO:0006906]; intracellular protein transport [GO:0006886]	protein binding [GO:0005515]; SNAP receptor activity [GO:0005484]; SNARE binding [GO:0000149]	Golgi membrane [GO:0000139]; phagophore assembly site [GO:0000407]; nucleoplasm [GO:0005654]; Golgi apparatus [GO:0005794]; early endosome membrane [GO:0031901]; vesicle [GO:0031982]; intracellular membrane-bounded organelle [GO:0043231]; membrane raft [GO:0045121]; phagocytic vesicle [GO:0045335]; recycling endosome membrane [GO:0055038]; SNARE complex [GO:0031201]; integral component of membrane [GO:0016021]; postsynaptic recycling endosome [GO:0098837]; synaptic vesicle [GO:0008021]; endomembrane system [GO:0012505]; integral component of synaptic vesicle membrane [GO:0030285]
Nafisa_PRO7	Syntaxin-12	STX12	Q86Y82	Q86Y82	4.4353	-0.1196	XT NP B	2023ms1276	autophagosome assembly [GO:0000045]; cholesterol efflux [GO:0033344]; protein stabilization [GO:0050821]; vesicle docking [GO:0048278]; vesicle fusion [GO:0006906]; intracellular protein transport [GO:0006886]	protein binding [GO:0005515]; SNAP receptor activity [GO:0005484]; SNARE binding [GO:0000149]	Golgi membrane [GO:0000139]; phagophore assembly site [GO:0000407]; nucleoplasm [GO:0005654]; Golgi apparatus [GO:0005794]; early endosome membrane [GO:0031901]; vesicle [GO:0031982]; intracellular membrane-bounded organelle [GO:0043231]; membrane raft [GO:0045121]; phagocytic vesicle [GO:0045335]; recycling endosome membrane [GO:0055038]; SNARE complex [GO:0031201]; integral component of membrane [GO:0016021]; postsynaptic recycling endosome [GO:0098837]; synaptic vesicle [GO:0008021]; endomembrane system [GO:0012505]; integral component of synaptic vesicle membrane [GO:0030285]
Nafisa_PRO6	Syntaxin-12	STX12	Q86Y82	Q86Y82	4.4651	-0.0799	XT NP B	2023ms1276	autophagosome assembly [GO:0000045]; cholesterol efflux [GO:0033344]; protein stabilization [GO:0050821]; vesicle docking [GO:0048278]; vesicle fusion [GO:0006906]; intracellular protein transport [GO:0006886]	protein binding [GO:0005515]; SNAP receptor activity [GO:0005484]; SNARE binding [GO:0000149]	Golgi membrane [GO:0000139]; phagophore assembly site [GO:0000407]; nucleoplasm [GO:0005654]; Golgi apparatus [GO:0005794]; early endosome membrane [GO:0031901]; vesicle [GO:0031982]; intracellular membrane-bounded organelle [GO:0043231]; membrane raft [GO:0045121]; phagocytic vesicle [GO:0045335]; recycling endosome membrane [GO:0055038]; SNARE complex [GO:0031201]; integral component of membrane [GO:0016021]; postsynaptic recycling endosome [GO:0098837]; synaptic vesicle [GO:0008021]; endomembrane system [GO:0012505]; integral component of synaptic vesicle membrane [GO:0030285]
Nafisa_PRO5	Syntaxin-12	STX12	Q86Y82	Q86Y82	4.4525	-0.0847	XT NP B	2023ms1276	autophagosome assembly [GO:0000045]; cholesterol efflux [GO:0033344]; protein stabilization [GO:0050821]; vesicle docking [GO:0048278]; vesicle fusion [GO:0006906]; intracellular protein transport [GO:0006886]	protein binding [GO:0005515]; SNAP receptor activity [GO:0005484]; SNARE binding [GO:0000149]	Golgi membrane [GO:0000139]; phagophore assembly site [GO:0000407]; nucleoplasm [GO:0005654]; Golgi apparatus [GO:0005794]; early endosome membrane [GO:0031901]; vesicle [GO:0031982]; intracellular membrane-bounded organelle [GO:0043231]; membrane raft [GO:0045121]; phagocytic vesicle [GO:0045335]; recycling endosome membrane [GO:0055038]; SNARE complex [GO:0031201]; integral component of membrane [GO:0016021]; postsynaptic recycling endosome [GO:0098837]; synaptic vesicle [GO:0008021]; endomembrane system [GO:0012505]; integral component of synaptic vesicle membrane [GO:0030285]
Nafisa_PRO4	Syntaxin-12	STX12	Q86Y82	Q86Y82	4.4641	-0.1081	XT NP B	2023ms1276	autophagosome assembly [GO:0000045]; cholesterol efflux [GO:0033344]; protein stabilization [GO:0050821]; vesicle docking [GO:0048278]; vesicle fusion [GO:0006906]; intracellular protein transport [GO:0006886]	protein binding [GO:0005515]; SNAP receptor activity [GO:0005484]; SNARE binding [GO:0000149]	Golgi membrane [GO:0000139]; phagophore assembly site [GO:0000407]; nucleoplasm [GO:0005654]; Golgi apparatus [GO:0005794]; early endosome membrane [GO:0031901]; vesicle [GO:0031982]; intracellular membrane-bounded organelle [GO:0043231]; membrane raft [GO:0045121]; phagocytic vesicle [GO:0045335]; recycling endosome membrane [GO:0055038]; SNARE complex [GO:0031201]; integral component of membrane [GO:0016021]; postsynaptic recycling endosome [GO:0098837]; synaptic vesicle [GO:0008021]; endomembrane system [GO:0012505]; integral component of synaptic vesicle membrane [GO:0030285]
Nafisa_PRO3	Syntaxin-12	STX12	Q86Y82	Q86Y82	4.5119	-0.0586	XT NP B	2023ms1276	autophagosome assembly [GO:0000045]; cholesterol efflux [GO:0033344]; protein stabilization [GO:0050821]; vesicle docking [GO:0048278]; vesicle fusion [GO:0006906]; intracellular protein transport [GO:0006886]	protein binding [GO:0005515]; SNAP receptor activity [GO:0005484]; SNARE binding [GO:0000149]	Golgi membrane [GO:0000139]; phagophore assembly site [GO:0000407]; nucleoplasm [GO:0005654]; Golgi apparatus [GO:0005794]; early endosome membrane [GO:0031901]; vesicle [GO:0031982]; intracellular membrane-bounded organelle [GO:0043231]; membrane raft [GO:0045121]; phagocytic vesicle [GO:0045335]; recycling endosome membrane [GO:0055038]; SNARE complex [GO:0031201]; integral component of membrane [GO:0016021]; postsynaptic recycling endosome [GO:0098837]; synaptic vesicle [GO:0008021]; endomembrane system [GO:0012505]; integral component of synaptic vesicle membrane [GO:0030285]
Nafisa_PRO2	Syntaxin-12	STX12	Q86Y82	Q86Y82	4.4616	-0.0901	XT NP B	2023ms1276	autophagosome assembly [GO:0000045]; cholesterol efflux [GO:0033344]; protein stabilization [GO:0050821]; vesicle docking [GO:0048278]; vesicle fusion [GO:0006906]; intracellular protein transport [GO:0006886]	protein binding [GO:0005515]; SNAP receptor activity [GO:0005484]; SNARE binding [GO:0000149]	Golgi membrane [GO:0000139]; phagophore assembly site [GO:0000407]; nucleoplasm [GO:0005654]; Golgi apparatus [GO:0005794]; early endosome membrane [GO:0031901]; vesicle [GO:0031982]; intracellular membrane-bounded organelle [GO:0043231]; membrane raft [GO:0045121]; phagocytic vesicle [GO:0045335]; recycling endosome membrane [GO:0055038]; SNARE complex [GO:0031201]; integral component of membrane [GO:0016021]; postsynaptic recycling endosome [GO:0098837]; synaptic vesicle [GO:0008021]; endomembrane system [GO:0012505]; integral component of synaptic vesicle membrane [GO:0030285]
Nafisa_PRO1	Syntaxin-12	STX12	Q86Y82	Q86Y82	4.4631	-0.0841	XT NP B	2023ms1276	autophagosome assembly [GO:0000045]; cholesterol efflux [GO:0033344]; protein stabilization [GO:0050821]; vesicle docking [GO:0048278]; vesicle fusion [GO:0006906]; intracellular protein transport [GO:0006886]	protein binding [GO:0005515]; SNAP receptor activity [GO:0005484]; SNARE binding [GO:0000149]	Golgi membrane [GO:0000139]; phagophore assembly site [GO:0000407]; nucleoplasm [GO:0005654]; Golgi apparatus [GO:0005794]; early endosome membrane [GO:0031901]; vesicle [GO:0031982]; intracellular membrane-bounded organelle [GO:0043231]; membrane raft [GO:0045121]; phagocytic vesicle [GO:0045335]; recycling endosome membrane [GO:0055038]; SNARE complex [GO:0031201]; integral component of membrane [GO:0016021]; postsynaptic recycling endosome [GO:0098837]; synaptic vesicle [GO:0008021]; endomembrane system [GO:0012505]; integral component of synaptic vesicle membrane [GO:0030285]
Nafisa_SEN7	Tyrosine-protein kinase Tec	TEC	P42680	P42680	3.9494	-0.6634	XT NP A	2023ms1276	protein phosphorylation [GO:0006468]; integrin-mediated signaling pathway [GO:0007229]; regulation of platelet activation [GO:0010543]; peptidyl-tyrosine phosphorylation [GO:0018108]; intracellular signal transduction [GO:0035556]; peptidyl-tyrosine autophosphorylation [GO:0038083]; positive regulation of peptidyl-tyrosine phosphorylation [GO:0050731]; B cell receptor signaling pathway [GO:0050853]; tissue regeneration [GO:0042246]; T cell receptor signaling pathway [GO:0050852]; adaptive immune response [GO:0002250]	transmembrane receptor protein tyrosine kinase activity [GO:0004714]; non-membrane spanning protein tyrosine kinase activity [GO:0004715]; protein binding [GO:0005515]; ATP binding [GO:0005524]; phospholipid binding [GO:0005543]; metal ion binding [GO:0046872]; protein tyrosine kinase activity [GO:0004713]	cytosol [GO:0005829]; cytoskeleton [GO:0005856]; plasma membrane [GO:0005886]
Nafisa_SEN6	Tyrosine-protein kinase Tec	TEC	P42680	P42680	4.0154	-0.6116	XT NP A	2023ms1276	protein phosphorylation [GO:0006468]; integrin-mediated signaling pathway [GO:0007229]; regulation of platelet activation [GO:0010543]; peptidyl-tyrosine phosphorylation [GO:0018108]; intracellular signal transduction [GO:0035556]; peptidyl-tyrosine autophosphorylation [GO:0038083]; positive regulation of peptidyl-tyrosine phosphorylation [GO:0050731]; B cell receptor signaling pathway [GO:0050853]; tissue regeneration [GO:0042246]; T cell receptor signaling pathway [GO:0050852]; adaptive immune response [GO:0002250]	transmembrane receptor protein tyrosine kinase activity [GO:0004714]; non-membrane spanning protein tyrosine kinase activity [GO:0004715]; protein binding [GO:0005515]; ATP binding [GO:0005524]; phospholipid binding [GO:0005543]; metal ion binding [GO:0046872]; protein tyrosine kinase activity [GO:0004713]	cytosol [GO:0005829]; cytoskeleton [GO:0005856]; plasma membrane [GO:0005886]
Nafisa_SEN5	Tyrosine-protein kinase Tec	TEC	P42680	P42680	3.8444	-0.8088	XT NP A	2023ms1276	protein phosphorylation [GO:0006468]; integrin-mediated signaling pathway [GO:0007229]; regulation of platelet activation [GO:0010543]; peptidyl-tyrosine phosphorylation [GO:0018108]; intracellular signal transduction [GO:0035556]; peptidyl-tyrosine autophosphorylation [GO:0038083]; positive regulation of peptidyl-tyrosine phosphorylation [GO:0050731]; B cell receptor signaling pathway [GO:0050853]; tissue regeneration [GO:0042246]; T cell receptor signaling pathway [GO:0050852]; adaptive immune response [GO:0002250]	transmembrane receptor protein tyrosine kinase activity [GO:0004714]; non-membrane spanning protein tyrosine kinase activity [GO:0004715]; protein binding [GO:0005515]; ATP binding [GO:0005524]; phospholipid binding [GO:0005543]; metal ion binding [GO:0046872]; protein tyrosine kinase activity [GO:0004713]	cytosol [GO:0005829]; cytoskeleton [GO:0005856]; plasma membrane [GO:0005886]
Nafisa_SEN4	Tyrosine-protein kinase Tec	TEC	P42680	P42680	4.0088	-0.6115	XT NP A	2023ms1276	protein phosphorylation [GO:0006468]; integrin-mediated signaling pathway [GO:0007229]; regulation of platelet activation [GO:0010543]; peptidyl-tyrosine phosphorylation [GO:0018108]; intracellular signal transduction [GO:0035556]; peptidyl-tyrosine autophosphorylation [GO:0038083]; positive regulation of peptidyl-tyrosine phosphorylation [GO:0050731]; B cell receptor signaling pathway [GO:0050853]; tissue regeneration [GO:0042246]; T cell receptor signaling pathway [GO:0050852]; adaptive immune response [GO:0002250]	transmembrane receptor protein tyrosine kinase activity [GO:0004714]; non-membrane spanning protein tyrosine kinase activity [GO:0004715]; protein binding [GO:0005515]; ATP binding [GO:0005524]; phospholipid binding [GO:0005543]; metal ion binding [GO:0046872]; protein tyrosine kinase activity [GO:0004713]	cytosol [GO:0005829]; cytoskeleton [GO:0005856]; plasma membrane [GO:0005886]
Nafisa_SEN3	Tyrosine-protein kinase Tec	TEC	P42680	P42680	3.8863	-0.7334	XT NP A	2023ms1276	protein phosphorylation [GO:0006468]; integrin-mediated signaling pathway [GO:0007229]; regulation of platelet activation [GO:0010543]; peptidyl-tyrosine phosphorylation [GO:0018108]; intracellular signal transduction [GO:0035556]; peptidyl-tyrosine autophosphorylation [GO:0038083]; positive regulation of peptidyl-tyrosine phosphorylation [GO:0050731]; B cell receptor signaling pathway [GO:0050853]; tissue regeneration [GO:0042246]; T cell receptor signaling pathway [GO:0050852]; adaptive immune response [GO:0002250]	transmembrane receptor protein tyrosine kinase activity [GO:0004714]; non-membrane spanning protein tyrosine kinase activity [GO:0004715]; protein binding [GO:0005515]; ATP binding [GO:0005524]; phospholipid binding [GO:0005543]; metal ion binding [GO:0046872]; protein tyrosine kinase activity [GO:0004713]	cytosol [GO:0005829]; cytoskeleton [GO:0005856]; plasma membrane [GO:0005886]
Nafisa_SEN2	Tyrosine-protein kinase Tec	TEC	P42680	P42680	3.9493	-0.6836	XT NP A	2023ms1276	protein phosphorylation [GO:0006468]; integrin-mediated signaling pathway [GO:0007229]; regulation of platelet activation [GO:0010543]; peptidyl-tyrosine phosphorylation [GO:0018108]; intracellular signal transduction [GO:0035556]; peptidyl-tyrosine autophosphorylation [GO:0038083]; positive regulation of peptidyl-tyrosine phosphorylation [GO:0050731]; B cell receptor signaling pathway [GO:0050853]; tissue regeneration [GO:0042246]; T cell receptor signaling pathway [GO:0050852]; adaptive immune response [GO:0002250]	transmembrane receptor protein tyrosine kinase activity [GO:0004714]; non-membrane spanning protein tyrosine kinase activity [GO:0004715]; protein binding [GO:0005515]; ATP binding [GO:0005524]; phospholipid binding [GO:0005543]; metal ion binding [GO:0046872]; protein tyrosine kinase activity [GO:0004713]	cytosol [GO:0005829]; cytoskeleton [GO:0005856]; plasma membrane [GO:0005886]
Nafisa_SEN1	Tyrosine-protein kinase Tec	TEC	P42680	P42680	3.7748	-0.8429	XT NP A	2023ms1276	protein phosphorylation [GO:0006468]; integrin-mediated signaling pathway [GO:0007229]; regulation of platelet activation [GO:0010543]; peptidyl-tyrosine phosphorylation [GO:0018108]; intracellular signal transduction [GO:0035556]; peptidyl-tyrosine autophosphorylation [GO:0038083]; positive regulation of peptidyl-tyrosine phosphorylation [GO:0050731]; B cell receptor signaling pathway [GO:0050853]; tissue regeneration [GO:0042246]; T cell receptor signaling pathway [GO:0050852]; adaptive immune response [GO:0002250]	transmembrane receptor protein tyrosine kinase activity [GO:0004714]; non-membrane spanning protein tyrosine kinase activity [GO:0004715]; protein binding [GO:0005515]; ATP binding [GO:0005524]; phospholipid binding [GO:0005543]; metal ion binding [GO:0046872]; protein tyrosine kinase activity [GO:0004713]	cytosol [GO:0005829]; cytoskeleton [GO:0005856]; plasma membrane [GO:0005886]
Nafisa_PRO7	Tyrosine-protein kinase Tec	TEC	P42680	P42680	3.6432	-0.9117	XT NP A	2023ms1276	protein phosphorylation [GO:0006468]; integrin-mediated signaling pathway [GO:0007229]; regulation of platelet activation [GO:0010543]; peptidyl-tyrosine phosphorylation [GO:0018108]; intracellular signal transduction [GO:0035556]; peptidyl-tyrosine autophosphorylation [GO:0038083]; positive regulation of peptidyl-tyrosine phosphorylation [GO:0050731]; B cell receptor signaling pathway [GO:0050853]; tissue regeneration [GO:0042246]; T cell receptor signaling pathway [GO:0050852]; adaptive immune response [GO:0002250]	transmembrane receptor protein tyrosine kinase activity [GO:0004714]; non-membrane spanning protein tyrosine kinase activity [GO:0004715]; protein binding [GO:0005515]; ATP binding [GO:0005524]; phospholipid binding [GO:0005543]; metal ion binding [GO:0046872]; protein tyrosine kinase activity [GO:0004713]	cytosol [GO:0005829]; cytoskeleton [GO:0005856]; plasma membrane [GO:0005886]
Nafisa_PRO4	Tyrosine-protein kinase Tec	TEC	P42680	P42680	3.7746	-0.7976	XT NP A	2023ms1276	protein phosphorylation [GO:0006468]; integrin-mediated signaling pathway [GO:0007229]; regulation of platelet activation [GO:0010543]; peptidyl-tyrosine phosphorylation [GO:0018108]; intracellular signal transduction [GO:0035556]; peptidyl-tyrosine autophosphorylation [GO:0038083]; positive regulation of peptidyl-tyrosine phosphorylation [GO:0050731]; B cell receptor signaling pathway [GO:0050853]; tissue regeneration [GO:0042246]; T cell receptor signaling pathway [GO:0050852]; adaptive immune response [GO:0002250]	transmembrane receptor protein tyrosine kinase activity [GO:0004714]; non-membrane spanning protein tyrosine kinase activity [GO:0004715]; protein binding [GO:0005515]; ATP binding [GO:0005524]; phospholipid binding [GO:0005543]; metal ion binding [GO:0046872]; protein tyrosine kinase activity [GO:0004713]	cytosol [GO:0005829]; cytoskeleton [GO:0005856]; plasma membrane [GO:0005886]
Nafisa_PRO3	Tyrosine-protein kinase Tec	TEC	P42680	P42680	3.8479	-0.7226	XT NP A	2023ms1276	protein phosphorylation [GO:0006468]; integrin-mediated signaling pathway [GO:0007229]; regulation of platelet activation [GO:0010543]; peptidyl-tyrosine phosphorylation [GO:0018108]; intracellular signal transduction [GO:0035556]; peptidyl-tyrosine autophosphorylation [GO:0038083]; positive regulation of peptidyl-tyrosine phosphorylation [GO:0050731]; B cell receptor signaling pathway [GO:0050853]; tissue regeneration [GO:0042246]; T cell receptor signaling pathway [GO:0050852]; adaptive immune response [GO:0002250]	transmembrane receptor protein tyrosine kinase activity [GO:0004714]; non-membrane spanning protein tyrosine kinase activity [GO:0004715]; protein binding [GO:0005515]; ATP binding [GO:0005524]; phospholipid binding [GO:0005543]; metal ion binding [GO:0046872]; protein tyrosine kinase activity [GO:0004713]	cytosol [GO:0005829]; cytoskeleton [GO:0005856]; plasma membrane [GO:0005886]
Nafisa_SEN7	Insulin receptor;Isoform of P06213, Isoform Short of Insulin receptor	INSR;INSR	NA	P06213;P06213-2	3.852	-0.7608	XT NP B	2023ms1276	positive regulation of MAP kinase activity [GO:0043406]; positive regulation of protein phosphorylation [GO:0001934]; positive regulation of receptor internalization [GO:0002092]; heart morphogenesis [GO:0003007]; carbohydrate metabolic process [GO:0005975]; regulation of transcription, DNA-templated [GO:0006355]; protein phosphorylation [GO:0006468]; receptor-mediated endocytosis [GO:0006898]; G protein-coupled receptor signaling pathway [GO:0007186]; learning [GO:0007612]; memory [GO:0007613]; positive regulation of cell population proliferation [GO:0008284]; insulin receptor signaling pathway [GO:0008286]; peptidyl-tyrosine phosphorylation [GO:0018108]; transformation of host cell by virus [GO:0019087]; positive regulation of cell migration [GO:0030335]; activation of protein kinase activity [GO:0032147]; activation of protein kinase B activity [GO:0032148]; cellular response to insulin stimulus [GO:0032869]; glucose homeostasis [GO:0042593]; positive regulation of protein-containing complex disassembly [GO:0043243]; positive regulation of MAPK cascade [GO:0043410]; positive regulation of nitric oxide biosynthetic process [GO:0045429]; positive regulation of glycogen biosynthetic process [GO:0045725]; positive regulation of glycolytic process [GO:0045821]; positive regulation of mitotic nuclear division [GO:0045840]; regulation of embryonic development [GO:0045995]; positive regulation of glucose import [GO:0046326]; protein autophosphorylation [GO:0046777]; positive regulation of developmental growth [GO:0048639]; positive regulation of protein kinase B signaling [GO:0051897]; positive regulation of respiratory burst [GO:0060267]; dendritic spine maintenance [GO:0097062]; amyloid-beta clearance [GO:0097242]; transport across blood-brain barrier [GO:0150104]; neuron projection maintenance [GO:1990535]; positive regulation of kinase activity [GO:0033674]; transmembrane receptor protein tyrosine kinase signaling pathway [GO:0007169]; positive regulation of phosphatidylinositol 3-kinase signaling [GO:0014068]; multicellular organism development [GO:0007275];	amyloid-beta binding [GO:0001540]; protein tyrosine kinase activity [GO:0004713]; insulin-activated receptor activity [GO:0005009]; insulin-like growth factor receptor binding [GO:0005159]; protein binding [GO:0005515]; ATP binding [GO:0005524]; GTP binding [GO:0005525]; protein domain specific binding [GO:0019904]; insulin-like growth factor I binding [GO:0031994]; insulin-like growth factor II binding [GO:0031995]; cargo receptor activity [GO:0038024]; phosphatidylinositol 3-kinase binding [GO:0043548]; insulin binding [GO:0043559]; insulin receptor substrate binding [GO:0043560]; protein-containing complex binding [GO:0044877]; PTB domain binding [GO:0051425]; transmembrane receptor protein tyrosine kinase activity [GO:0004714];	nuclear envelope [GO:0005635]; nuclear lumen [GO:0031981]; lysosome [GO:0005764]; late endosome [GO:0005770]; plasma membrane [GO:0005886]; integral component of plasma membrane [GO:0005887]; caveola [GO:0005901]; external side of plasma membrane [GO:0009897]; endosome membrane [GO:0010008]; membrane [GO:0016020]; dendrite membrane [GO:0032590]; neuronal cell body membrane [GO:0032809]; extracellular exosome [GO:0070062]; insulin receptor complex [GO:0005899]; receptor complex [GO:0043235]; axon [GO:0030424];
Nafisa_SEN6	Insulin receptor;Isoform of P06213, Isoform Short of Insulin receptor	INSR;INSR	NA	P06213;P06213-2	3.875	-0.7521	XT NP B	2023ms1276	positive regulation of MAP kinase activity [GO:0043406]; positive regulation of protein phosphorylation [GO:0001934]; positive regulation of receptor internalization [GO:0002092]; heart morphogenesis [GO:0003007]; carbohydrate metabolic process [GO:0005975]; regulation of transcription, DNA-templated [GO:0006355]; protein phosphorylation [GO:0006468]; receptor-mediated endocytosis [GO:0006898]; G protein-coupled receptor signaling pathway [GO:0007186]; learning [GO:0007612]; memory [GO:0007613]; positive regulation of cell population proliferation [GO:0008284]; insulin receptor signaling pathway [GO:0008286]; peptidyl-tyrosine phosphorylation [GO:0018108]; transformation of host cell by virus [GO:0019087]; positive regulation of cell migration [GO:0030335]; activation of protein kinase activity [GO:0032147]; activation of protein kinase B activity [GO:0032148]; cellular response to insulin stimulus [GO:0032869]; glucose homeostasis [GO:0042593]; positive regulation of protein-containing complex disassembly [GO:0043243]; positive regulation of MAPK cascade [GO:0043410]; positive regulation of nitric oxide biosynthetic process [GO:0045429]; positive regulation of glycogen biosynthetic process [GO:0045725]; positive regulation of glycolytic process [GO:0045821]; positive regulation of mitotic nuclear division [GO:0045840]; regulation of embryonic development [GO:0045995]; positive regulation of glucose import [GO:0046326]; protein autophosphorylation [GO:0046777]; positive regulation of developmental growth [GO:0048639]; positive regulation of protein kinase B signaling [GO:0051897]; positive regulation of respiratory burst [GO:0060267]; dendritic spine maintenance [GO:0097062]; amyloid-beta clearance [GO:0097242]; transport across blood-brain barrier [GO:0150104]; neuron projection maintenance [GO:1990535]; positive regulation of kinase activity [GO:0033674]; transmembrane receptor protein tyrosine kinase signaling pathway [GO:0007169]; positive regulation of phosphatidylinositol 3-kinase signaling [GO:0014068]; multicellular organism development [GO:0007275];	amyloid-beta binding [GO:0001540]; protein tyrosine kinase activity [GO:0004713]; insulin-activated receptor activity [GO:0005009]; insulin-like growth factor receptor binding [GO:0005159]; protein binding [GO:0005515]; ATP binding [GO:0005524]; GTP binding [GO:0005525]; protein domain specific binding [GO:0019904]; insulin-like growth factor I binding [GO:0031994]; insulin-like growth factor II binding [GO:0031995]; cargo receptor activity [GO:0038024]; phosphatidylinositol 3-kinase binding [GO:0043548]; insulin binding [GO:0043559]; insulin receptor substrate binding [GO:0043560]; protein-containing complex binding [GO:0044877]; PTB domain binding [GO:0051425]; transmembrane receptor protein tyrosine kinase activity [GO:0004714];	nuclear envelope [GO:0005635]; nuclear lumen [GO:0031981]; lysosome [GO:0005764]; late endosome [GO:0005770]; plasma membrane [GO:0005886]; integral component of plasma membrane [GO:0005887]; caveola [GO:0005901]; external side of plasma membrane [GO:0009897]; endosome membrane [GO:0010008]; membrane [GO:0016020]; dendrite membrane [GO:0032590]; neuronal cell body membrane [GO:0032809]; extracellular exosome [GO:0070062]; insulin receptor complex [GO:0005899]; receptor complex [GO:0043235]; axon [GO:0030424];
Nafisa_SEN5	Insulin receptor;Isoform of P06213, Isoform Short of Insulin receptor	INSR;INSR	NA	P06213;P06213-2	3.8199	-0.8332	XT NP B	2023ms1276	positive regulation of MAP kinase activity [GO:0043406]; positive regulation of protein phosphorylation [GO:0001934]; positive regulation of receptor internalization [GO:0002092]; heart morphogenesis [GO:0003007]; carbohydrate metabolic process [GO:0005975]; regulation of transcription, DNA-templated [GO:0006355]; protein phosphorylation [GO:0006468]; receptor-mediated endocytosis [GO:0006898]; G protein-coupled receptor signaling pathway [GO:0007186]; learning [GO:0007612]; memory [GO:0007613]; positive regulation of cell population proliferation [GO:0008284]; insulin receptor signaling pathway [GO:0008286]; peptidyl-tyrosine phosphorylation [GO:0018108]; transformation of host cell by virus [GO:0019087]; positive regulation of cell migration [GO:0030335]; activation of protein kinase activity [GO:0032147]; activation of protein kinase B activity [GO:0032148]; cellular response to insulin stimulus [GO:0032869]; glucose homeostasis [GO:0042593]; positive regulation of protein-containing complex disassembly [GO:0043243]; positive regulation of MAPK cascade [GO:0043410]; positive regulation of nitric oxide biosynthetic process [GO:0045429]; positive regulation of glycogen biosynthetic process [GO:0045725]; positive regulation of glycolytic process [GO:0045821]; positive regulation of mitotic nuclear division [GO:0045840]; regulation of embryonic development [GO:0045995]; positive regulation of glucose import [GO:0046326]; protein autophosphorylation [GO:0046777]; positive regulation of developmental growth [GO:0048639]; positive regulation of protein kinase B signaling [GO:0051897]; positive regulation of respiratory burst [GO:0060267]; dendritic spine maintenance [GO:0097062]; amyloid-beta clearance [GO:0097242]; transport across blood-brain barrier [GO:0150104]; neuron projection maintenance [GO:1990535]; positive regulation of kinase activity [GO:0033674]; transmembrane receptor protein tyrosine kinase signaling pathway [GO:0007169]; positive regulation of phosphatidylinositol 3-kinase signaling [GO:0014068]; multicellular organism development [GO:0007275];	amyloid-beta binding [GO:0001540]; protein tyrosine kinase activity [GO:0004713]; insulin-activated receptor activity [GO:0005009]; insulin-like growth factor receptor binding [GO:0005159]; protein binding [GO:0005515]; ATP binding [GO:0005524]; GTP binding [GO:0005525]; protein domain specific binding [GO:0019904]; insulin-like growth factor I binding [GO:0031994]; insulin-like growth factor II binding [GO:0031995]; cargo receptor activity [GO:0038024]; phosphatidylinositol 3-kinase binding [GO:0043548]; insulin binding [GO:0043559]; insulin receptor substrate binding [GO:0043560]; protein-containing complex binding [GO:0044877]; PTB domain binding [GO:0051425]; transmembrane receptor protein tyrosine kinase activity [GO:0004714];	nuclear envelope [GO:0005635]; nuclear lumen [GO:0031981]; lysosome [GO:0005764]; late endosome [GO:0005770]; plasma membrane [GO:0005886]; integral component of plasma membrane [GO:0005887]; caveola [GO:0005901]; external side of plasma membrane [GO:0009897]; endosome membrane [GO:0010008]; membrane [GO:0016020]; dendrite membrane [GO:0032590]; neuronal cell body membrane [GO:0032809]; extracellular exosome [GO:0070062]; insulin receptor complex [GO:0005899]; receptor complex [GO:0043235]; axon [GO:0030424];
Nafisa_SEN4	Insulin receptor;Isoform of P06213, Isoform Short of Insulin receptor	INSR;INSR	NA	P06213;P06213-2	3.7104	-0.91	XT NP B	2023ms1276	positive regulation of MAP kinase activity [GO:0043406]; positive regulation of protein phosphorylation [GO:0001934]; positive regulation of receptor internalization [GO:0002092]; heart morphogenesis [GO:0003007]; carbohydrate metabolic process [GO:0005975]; regulation of transcription, DNA-templated [GO:0006355]; protein phosphorylation [GO:0006468]; receptor-mediated endocytosis [GO:0006898]; G protein-coupled receptor signaling pathway [GO:0007186]; learning [GO:0007612]; memory [GO:0007613]; positive regulation of cell population proliferation [GO:0008284]; insulin receptor signaling pathway [GO:0008286]; peptidyl-tyrosine phosphorylation [GO:0018108]; transformation of host cell by virus [GO:0019087]; positive regulation of cell migration [GO:0030335]; activation of protein kinase activity [GO:0032147]; activation of protein kinase B activity [GO:0032148]; cellular response to insulin stimulus [GO:0032869]; glucose homeostasis [GO:0042593]; positive regulation of protein-containing complex disassembly [GO:0043243]; positive regulation of MAPK cascade [GO:0043410]; positive regulation of nitric oxide biosynthetic process [GO:0045429]; positive regulation of glycogen biosynthetic process [GO:0045725]; positive regulation of glycolytic process [GO:0045821]; positive regulation of mitotic nuclear division [GO:0045840]; regulation of embryonic development [GO:0045995]; positive regulation of glucose import [GO:0046326]; protein autophosphorylation [GO:0046777]; positive regulation of developmental growth [GO:0048639]; positive regulation of protein kinase B signaling [GO:0051897]; positive regulation of respiratory burst [GO:0060267]; dendritic spine maintenance [GO:0097062]; amyloid-beta clearance [GO:0097242]; transport across blood-brain barrier [GO:0150104]; neuron projection maintenance [GO:1990535]; positive regulation of kinase activity [GO:0033674]; transmembrane receptor protein tyrosine kinase signaling pathway [GO:0007169]; positive regulation of phosphatidylinositol 3-kinase signaling [GO:0014068]; multicellular organism development [GO:0007275];	amyloid-beta binding [GO:0001540]; protein tyrosine kinase activity [GO:0004713]; insulin-activated receptor activity [GO:0005009]; insulin-like growth factor receptor binding [GO:0005159]; protein binding [GO:0005515]; ATP binding [GO:0005524]; GTP binding [GO:0005525]; protein domain specific binding [GO:0019904]; insulin-like growth factor I binding [GO:0031994]; insulin-like growth factor II binding [GO:0031995]; cargo receptor activity [GO:0038024]; phosphatidylinositol 3-kinase binding [GO:0043548]; insulin binding [GO:0043559]; insulin receptor substrate binding [GO:0043560]; protein-containing complex binding [GO:0044877]; PTB domain binding [GO:0051425]; transmembrane receptor protein tyrosine kinase activity [GO:0004714];	nuclear envelope [GO:0005635]; nuclear lumen [GO:0031981]; lysosome [GO:0005764]; late endosome [GO:0005770]; plasma membrane [GO:0005886]; integral component of plasma membrane [GO:0005887]; caveola [GO:0005901]; external side of plasma membrane [GO:0009897]; endosome membrane [GO:0010008]; membrane [GO:0016020]; dendrite membrane [GO:0032590]; neuronal cell body membrane [GO:0032809]; extracellular exosome [GO:0070062]; insulin receptor complex [GO:0005899]; receptor complex [GO:0043235]; axon [GO:0030424];
Nafisa_SEN3	Insulin receptor;Isoform of P06213, Isoform Short of Insulin receptor	INSR;INSR	NA	P06213;P06213-2	3.7156	-0.9041	XT NP B	2023ms1276	positive regulation of MAP kinase activity [GO:0043406]; positive regulation of protein phosphorylation [GO:0001934]; positive regulation of receptor internalization [GO:0002092]; heart morphogenesis [GO:0003007]; carbohydrate metabolic process [GO:0005975]; regulation of transcription, DNA-templated [GO:0006355]; protein phosphorylation [GO:0006468]; receptor-mediated endocytosis [GO:0006898]; G protein-coupled receptor signaling pathway [GO:0007186]; learning [GO:0007612]; memory [GO:0007613]; positive regulation of cell population proliferation [GO:0008284]; insulin receptor signaling pathway [GO:0008286]; peptidyl-tyrosine phosphorylation [GO:0018108]; transformation of host cell by virus [GO:0019087]; positive regulation of cell migration [GO:0030335]; activation of protein kinase activity [GO:0032147]; activation of protein kinase B activity [GO:0032148]; cellular response to insulin stimulus [GO:0032869]; glucose homeostasis [GO:0042593]; positive regulation of protein-containing complex disassembly [GO:0043243]; positive regulation of MAPK cascade [GO:0043410]; positive regulation of nitric oxide biosynthetic process [GO:0045429]; positive regulation of glycogen biosynthetic process [GO:0045725]; positive regulation of glycolytic process [GO:0045821]; positive regulation of mitotic nuclear division [GO:0045840]; regulation of embryonic development [GO:0045995]; positive regulation of glucose import [GO:0046326]; protein autophosphorylation [GO:0046777]; positive regulation of developmental growth [GO:0048639]; positive regulation of protein kinase B signaling [GO:0051897]; positive regulation of respiratory burst [GO:0060267]; dendritic spine maintenance [GO:0097062]; amyloid-beta clearance [GO:0097242]; transport across blood-brain barrier [GO:0150104]; neuron projection maintenance [GO:1990535]; positive regulation of kinase activity [GO:0033674]; transmembrane receptor protein tyrosine kinase signaling pathway [GO:0007169]; positive regulation of phosphatidylinositol 3-kinase signaling [GO:0014068]; multicellular organism development [GO:0007275];	amyloid-beta binding [GO:0001540]; protein tyrosine kinase activity [GO:0004713]; insulin-activated receptor activity [GO:0005009]; insulin-like growth factor receptor binding [GO:0005159]; protein binding [GO:0005515]; ATP binding [GO:0005524]; GTP binding [GO:0005525]; protein domain specific binding [GO:0019904]; insulin-like growth factor I binding [GO:0031994]; insulin-like growth factor II binding [GO:0031995]; cargo receptor activity [GO:0038024]; phosphatidylinositol 3-kinase binding [GO:0043548]; insulin binding [GO:0043559]; insulin receptor substrate binding [GO:0043560]; protein-containing complex binding [GO:0044877]; PTB domain binding [GO:0051425]; transmembrane receptor protein tyrosine kinase activity [GO:0004714];	nuclear envelope [GO:0005635]; nuclear lumen [GO:0031981]; lysosome [GO:0005764]; late endosome [GO:0005770]; plasma membrane [GO:0005886]; integral component of plasma membrane [GO:0005887]; caveola [GO:0005901]; external side of plasma membrane [GO:0009897]; endosome membrane [GO:0010008]; membrane [GO:0016020]; dendrite membrane [GO:0032590]; neuronal cell body membrane [GO:0032809]; extracellular exosome [GO:0070062]; insulin receptor complex [GO:0005899]; receptor complex [GO:0043235]; axon [GO:0030424];
Nafisa_SEN2	Insulin receptor;Isoform of P06213, Isoform Short of Insulin receptor	INSR;INSR	NA	P06213;P06213-2	3.9086	-0.7243	XT NP B	2023ms1276	positive regulation of MAP kinase activity [GO:0043406]; positive regulation of protein phosphorylation [GO:0001934]; positive regulation of receptor internalization [GO:0002092]; heart morphogenesis [GO:0003007]; carbohydrate metabolic process [GO:0005975]; regulation of transcription, DNA-templated [GO:0006355]; protein phosphorylation [GO:0006468]; receptor-mediated endocytosis [GO:0006898]; G protein-coupled receptor signaling pathway [GO:0007186]; learning [GO:0007612]; memory [GO:0007613]; positive regulation of cell population proliferation [GO:0008284]; insulin receptor signaling pathway [GO:0008286]; peptidyl-tyrosine phosphorylation [GO:0018108]; transformation of host cell by virus [GO:0019087]; positive regulation of cell migration [GO:0030335]; activation of protein kinase activity [GO:0032147]; activation of protein kinase B activity [GO:0032148]; cellular response to insulin stimulus [GO:0032869]; glucose homeostasis [GO:0042593]; positive regulation of protein-containing complex disassembly [GO:0043243]; positive regulation of MAPK cascade [GO:0043410]; positive regulation of nitric oxide biosynthetic process [GO:0045429]; positive regulation of glycogen biosynthetic process [GO:0045725]; positive regulation of glycolytic process [GO:0045821]; positive regulation of mitotic nuclear division [GO:0045840]; regulation of embryonic development [GO:0045995]; positive regulation of glucose import [GO:0046326]; protein autophosphorylation [GO:0046777]; positive regulation of developmental growth [GO:0048639]; positive regulation of protein kinase B signaling [GO:0051897]; positive regulation of respiratory burst [GO:0060267]; dendritic spine maintenance [GO:0097062]; amyloid-beta clearance [GO:0097242]; transport across blood-brain barrier [GO:0150104]; neuron projection maintenance [GO:1990535]; positive regulation of kinase activity [GO:0033674]; transmembrane receptor protein tyrosine kinase signaling pathway [GO:0007169]; positive regulation of phosphatidylinositol 3-kinase signaling [GO:0014068]; multicellular organism development [GO:0007275];	amyloid-beta binding [GO:0001540]; protein tyrosine kinase activity [GO:0004713]; insulin-activated receptor activity [GO:0005009]; insulin-like growth factor receptor binding [GO:0005159]; protein binding [GO:0005515]; ATP binding [GO:0005524]; GTP binding [GO:0005525]; protein domain specific binding [GO:0019904]; insulin-like growth factor I binding [GO:0031994]; insulin-like growth factor II binding [GO:0031995]; cargo receptor activity [GO:0038024]; phosphatidylinositol 3-kinase binding [GO:0043548]; insulin binding [GO:0043559]; insulin receptor substrate binding [GO:0043560]; protein-containing complex binding [GO:0044877]; PTB domain binding [GO:0051425]; transmembrane receptor protein tyrosine kinase activity [GO:0004714];	nuclear envelope [GO:0005635]; nuclear lumen [GO:0031981]; lysosome [GO:0005764]; late endosome [GO:0005770]; plasma membrane [GO:0005886]; integral component of plasma membrane [GO:0005887]; caveola [GO:0005901]; external side of plasma membrane [GO:0009897]; endosome membrane [GO:0010008]; membrane [GO:0016020]; dendrite membrane [GO:0032590]; neuronal cell body membrane [GO:0032809]; extracellular exosome [GO:0070062]; insulin receptor complex [GO:0005899]; receptor complex [GO:0043235]; axon [GO:0030424];
Nafisa_SEN1	Insulin receptor;Isoform of P06213, Isoform Short of Insulin receptor	INSR;INSR	NA	P06213;P06213-2	3.7724	-0.8453	XT NP B	2023ms1276	positive regulation of MAP kinase activity [GO:0043406]; positive regulation of protein phosphorylation [GO:0001934]; positive regulation of receptor internalization [GO:0002092]; heart morphogenesis [GO:0003007]; carbohydrate metabolic process [GO:0005975]; regulation of transcription, DNA-templated [GO:0006355]; protein phosphorylation [GO:0006468]; receptor-mediated endocytosis [GO:0006898]; G protein-coupled receptor signaling pathway [GO:0007186]; learning [GO:0007612]; memory [GO:0007613]; positive regulation of cell population proliferation [GO:0008284]; insulin receptor signaling pathway [GO:0008286]; peptidyl-tyrosine phosphorylation [GO:0018108]; transformation of host cell by virus [GO:0019087]; positive regulation of cell migration [GO:0030335]; activation of protein kinase activity [GO:0032147]; activation of protein kinase B activity [GO:0032148]; cellular response to insulin stimulus [GO:0032869]; glucose homeostasis [GO:0042593]; positive regulation of protein-containing complex disassembly [GO:0043243]; positive regulation of MAPK cascade [GO:0043410]; positive regulation of nitric oxide biosynthetic process [GO:0045429]; positive regulation of glycogen biosynthetic process [GO:0045725]; positive regulation of glycolytic process [GO:0045821]; positive regulation of mitotic nuclear division [GO:0045840]; regulation of embryonic development [GO:0045995]; positive regulation of glucose import [GO:0046326]; protein autophosphorylation [GO:0046777]; positive regulation of developmental growth [GO:0048639]; positive regulation of protein kinase B signaling [GO:0051897]; positive regulation of respiratory burst [GO:0060267]; dendritic spine maintenance [GO:0097062]; amyloid-beta clearance [GO:0097242]; transport across blood-brain barrier [GO:0150104]; neuron projection maintenance [GO:1990535]; positive regulation of kinase activity [GO:0033674]; transmembrane receptor protein tyrosine kinase signaling pathway [GO:0007169]; positive regulation of phosphatidylinositol 3-kinase signaling [GO:0014068]; multicellular organism development [GO:0007275];	amyloid-beta binding [GO:0001540]; protein tyrosine kinase activity [GO:0004713]; insulin-activated receptor activity [GO:0005009]; insulin-like growth factor receptor binding [GO:0005159]; protein binding [GO:0005515]; ATP binding [GO:0005524]; GTP binding [GO:0005525]; protein domain specific binding [GO:0019904]; insulin-like growth factor I binding [GO:0031994]; insulin-like growth factor II binding [GO:0031995]; cargo receptor activity [GO:0038024]; phosphatidylinositol 3-kinase binding [GO:0043548]; insulin binding [GO:0043559]; insulin receptor substrate binding [GO:0043560]; protein-containing complex binding [GO:0044877]; PTB domain binding [GO:0051425]; transmembrane receptor protein tyrosine kinase activity [GO:0004714];	nuclear envelope [GO:0005635]; nuclear lumen [GO:0031981]; lysosome [GO:0005764]; late endosome [GO:0005770]; plasma membrane [GO:0005886]; integral component of plasma membrane [GO:0005887]; caveola [GO:0005901]; external side of plasma membrane [GO:0009897]; endosome membrane [GO:0010008]; membrane [GO:0016020]; dendrite membrane [GO:0032590]; neuronal cell body membrane [GO:0032809]; extracellular exosome [GO:0070062]; insulin receptor complex [GO:0005899]; receptor complex [GO:0043235]; axon [GO:0030424];
Nafisa_PRO7	Insulin receptor;Isoform of P06213, Isoform Short of Insulin receptor	INSR;INSR	NA	P06213;P06213-2	3.5958	-0.959	XT NP B	2023ms1276	positive regulation of MAP kinase activity [GO:0043406]; positive regulation of protein phosphorylation [GO:0001934]; positive regulation of receptor internalization [GO:0002092]; heart morphogenesis [GO:0003007]; carbohydrate metabolic process [GO:0005975]; regulation of transcription, DNA-templated [GO:0006355]; protein phosphorylation [GO:0006468]; receptor-mediated endocytosis [GO:0006898]; G protein-coupled receptor signaling pathway [GO:0007186]; learning [GO:0007612]; memory [GO:0007613]; positive regulation of cell population proliferation [GO:0008284]; insulin receptor signaling pathway [GO:0008286]; peptidyl-tyrosine phosphorylation [GO:0018108]; transformation of host cell by virus [GO:0019087]; positive regulation of cell migration [GO:0030335]; activation of protein kinase activity [GO:0032147]; activation of protein kinase B activity [GO:0032148]; cellular response to insulin stimulus [GO:0032869]; glucose homeostasis [GO:0042593]; positive regulation of protein-containing complex disassembly [GO:0043243]; positive regulation of MAPK cascade [GO:0043410]; positive regulation of nitric oxide biosynthetic process [GO:0045429]; positive regulation of glycogen biosynthetic process [GO:0045725]; positive regulation of glycolytic process [GO:0045821]; positive regulation of mitotic nuclear division [GO:0045840]; regulation of embryonic development [GO:0045995]; positive regulation of glucose import [GO:0046326]; protein autophosphorylation [GO:0046777]; positive regulation of developmental growth [GO:0048639]; positive regulation of protein kinase B signaling [GO:0051897]; positive regulation of respiratory burst [GO:0060267]; dendritic spine maintenance [GO:0097062]; amyloid-beta clearance [GO:0097242]; transport across blood-brain barrier [GO:0150104]; neuron projection maintenance [GO:1990535]; positive regulation of kinase activity [GO:0033674]; transmembrane receptor protein tyrosine kinase signaling pathway [GO:0007169]; positive regulation of phosphatidylinositol 3-kinase signaling [GO:0014068]; multicellular organism development [GO:0007275];	amyloid-beta binding [GO:0001540]; protein tyrosine kinase activity [GO:0004713]; insulin-activated receptor activity [GO:0005009]; insulin-like growth factor receptor binding [GO:0005159]; protein binding [GO:0005515]; ATP binding [GO:0005524]; GTP binding [GO:0005525]; protein domain specific binding [GO:0019904]; insulin-like growth factor I binding [GO:0031994]; insulin-like growth factor II binding [GO:0031995]; cargo receptor activity [GO:0038024]; phosphatidylinositol 3-kinase binding [GO:0043548]; insulin binding [GO:0043559]; insulin receptor substrate binding [GO:0043560]; protein-containing complex binding [GO:0044877]; PTB domain binding [GO:0051425]; transmembrane receptor protein tyrosine kinase activity [GO:0004714];	nuclear envelope [GO:0005635]; nuclear lumen [GO:0031981]; lysosome [GO:0005764]; late endosome [GO:0005770]; plasma membrane [GO:0005886]; integral component of plasma membrane [GO:0005887]; caveola [GO:0005901]; external side of plasma membrane [GO:0009897]; endosome membrane [GO:0010008]; membrane [GO:0016020]; dendrite membrane [GO:0032590]; neuronal cell body membrane [GO:0032809]; extracellular exosome [GO:0070062]; insulin receptor complex [GO:0005899]; receptor complex [GO:0043235]; axon [GO:0030424];
Nafisa_PRO6	Insulin receptor;Isoform of P06213, Isoform Short of Insulin receptor	INSR;INSR	NA	P06213;P06213-2	3.7811	-0.7639	XT NP B	2023ms1276	positive regulation of MAP kinase activity [GO:0043406]; positive regulation of protein phosphorylation [GO:0001934]; positive regulation of receptor internalization [GO:0002092]; heart morphogenesis [GO:0003007]; carbohydrate metabolic process [GO:0005975]; regulation of transcription, DNA-templated [GO:0006355]; protein phosphorylation [GO:0006468]; receptor-mediated endocytosis [GO:0006898]; G protein-coupled receptor signaling pathway [GO:0007186]; learning [GO:0007612]; memory [GO:0007613]; positive regulation of cell population proliferation [GO:0008284]; insulin receptor signaling pathway [GO:0008286]; peptidyl-tyrosine phosphorylation [GO:0018108]; transformation of host cell by virus [GO:0019087]; positive regulation of cell migration [GO:0030335]; activation of protein kinase activity [GO:0032147]; activation of protein kinase B activity [GO:0032148]; cellular response to insulin stimulus [GO:0032869]; glucose homeostasis [GO:0042593]; positive regulation of protein-containing complex disassembly [GO:0043243]; positive regulation of MAPK cascade [GO:0043410]; positive regulation of nitric oxide biosynthetic process [GO:0045429]; positive regulation of glycogen biosynthetic process [GO:0045725]; positive regulation of glycolytic process [GO:0045821]; positive regulation of mitotic nuclear division [GO:0045840]; regulation of embryonic development [GO:0045995]; positive regulation of glucose import [GO:0046326]; protein autophosphorylation [GO:0046777]; positive regulation of developmental growth [GO:0048639]; positive regulation of protein kinase B signaling [GO:0051897]; positive regulation of respiratory burst [GO:0060267]; dendritic spine maintenance [GO:0097062]; amyloid-beta clearance [GO:0097242]; transport across blood-brain barrier [GO:0150104]; neuron projection maintenance [GO:1990535]; positive regulation of kinase activity [GO:0033674]; transmembrane receptor protein tyrosine kinase signaling pathway [GO:0007169]; positive regulation of phosphatidylinositol 3-kinase signaling [GO:0014068]; multicellular organism development [GO:0007275];	amyloid-beta binding [GO:0001540]; protein tyrosine kinase activity [GO:0004713]; insulin-activated receptor activity [GO:0005009]; insulin-like growth factor receptor binding [GO:0005159]; protein binding [GO:0005515]; ATP binding [GO:0005524]; GTP binding [GO:0005525]; protein domain specific binding [GO:0019904]; insulin-like growth factor I binding [GO:0031994]; insulin-like growth factor II binding [GO:0031995]; cargo receptor activity [GO:0038024]; phosphatidylinositol 3-kinase binding [GO:0043548]; insulin binding [GO:0043559]; insulin receptor substrate binding [GO:0043560]; protein-containing complex binding [GO:0044877]; PTB domain binding [GO:0051425]; transmembrane receptor protein tyrosine kinase activity [GO:0004714];	nuclear envelope [GO:0005635]; nuclear lumen [GO:0031981]; lysosome [GO:0005764]; late endosome [GO:0005770]; plasma membrane [GO:0005886]; integral component of plasma membrane [GO:0005887]; caveola [GO:0005901]; external side of plasma membrane [GO:0009897]; endosome membrane [GO:0010008]; membrane [GO:0016020]; dendrite membrane [GO:0032590]; neuronal cell body membrane [GO:0032809]; extracellular exosome [GO:0070062]; insulin receptor complex [GO:0005899]; receptor complex [GO:0043235]; axon [GO:0030424];
Nafisa_PRO5	Insulin receptor;Isoform of P06213, Isoform Short of Insulin receptor	INSR;INSR	NA	P06213;P06213-2	3.7881	-0.7491	XT NP B	2023ms1276	positive regulation of MAP kinase activity [GO:0043406]; positive regulation of protein phosphorylation [GO:0001934]; positive regulation of receptor internalization [GO:0002092]; heart morphogenesis [GO:0003007]; carbohydrate metabolic process [GO:0005975]; regulation of transcription, DNA-templated [GO:0006355]; protein phosphorylation [GO:0006468]; receptor-mediated endocytosis [GO:0006898]; G protein-coupled receptor signaling pathway [GO:0007186]; learning [GO:0007612]; memory [GO:0007613]; positive regulation of cell population proliferation [GO:0008284]; insulin receptor signaling pathway [GO:0008286]; peptidyl-tyrosine phosphorylation [GO:0018108]; transformation of host cell by virus [GO:0019087]; positive regulation of cell migration [GO:0030335]; activation of protein kinase activity [GO:0032147]; activation of protein kinase B activity [GO:0032148]; cellular response to insulin stimulus [GO:0032869]; glucose homeostasis [GO:0042593]; positive regulation of protein-containing complex disassembly [GO:0043243]; positive regulation of MAPK cascade [GO:0043410]; positive regulation of nitric oxide biosynthetic process [GO:0045429]; positive regulation of glycogen biosynthetic process [GO:0045725]; positive regulation of glycolytic process [GO:0045821]; positive regulation of mitotic nuclear division [GO:0045840]; regulation of embryonic development [GO:0045995]; positive regulation of glucose import [GO:0046326]; protein autophosphorylation [GO:0046777]; positive regulation of developmental growth [GO:0048639]; positive regulation of protein kinase B signaling [GO:0051897]; positive regulation of respiratory burst [GO:0060267]; dendritic spine maintenance [GO:0097062]; amyloid-beta clearance [GO:0097242]; transport across blood-brain barrier [GO:0150104]; neuron projection maintenance [GO:1990535]; positive regulation of kinase activity [GO:0033674]; transmembrane receptor protein tyrosine kinase signaling pathway [GO:0007169]; positive regulation of phosphatidylinositol 3-kinase signaling [GO:0014068]; multicellular organism development [GO:0007275];	amyloid-beta binding [GO:0001540]; protein tyrosine kinase activity [GO:0004713]; insulin-activated receptor activity [GO:0005009]; insulin-like growth factor receptor binding [GO:0005159]; protein binding [GO:0005515]; ATP binding [GO:0005524]; GTP binding [GO:0005525]; protein domain specific binding [GO:0019904]; insulin-like growth factor I binding [GO:0031994]; insulin-like growth factor II binding [GO:0031995]; cargo receptor activity [GO:0038024]; phosphatidylinositol 3-kinase binding [GO:0043548]; insulin binding [GO:0043559]; insulin receptor substrate binding [GO:0043560]; protein-containing complex binding [GO:0044877]; PTB domain binding [GO:0051425]; transmembrane receptor protein tyrosine kinase activity [GO:0004714];	nuclear envelope [GO:0005635]; nuclear lumen [GO:0031981]; lysosome [GO:0005764]; late endosome [GO:0005770]; plasma membrane [GO:0005886]; integral component of plasma membrane [GO:0005887]; caveola [GO:0005901]; external side of plasma membrane [GO:0009897]; endosome membrane [GO:0010008]; membrane [GO:0016020]; dendrite membrane [GO:0032590]; neuronal cell body membrane [GO:0032809]; extracellular exosome [GO:0070062]; insulin receptor complex [GO:0005899]; receptor complex [GO:0043235]; axon [GO:0030424];
Nafisa_PRO4	Insulin receptor;Isoform of P06213, Isoform Short of Insulin receptor	INSR;INSR	NA	P06213;P06213-2	3.8188	-0.7534	XT NP B	2023ms1276	positive regulation of MAP kinase activity [GO:0043406]; positive regulation of protein phosphorylation [GO:0001934]; positive regulation of receptor internalization [GO:0002092]; heart morphogenesis [GO:0003007]; carbohydrate metabolic process [GO:0005975]; regulation of transcription, DNA-templated [GO:0006355]; protein phosphorylation [GO:0006468]; receptor-mediated endocytosis [GO:0006898]; G protein-coupled receptor signaling pathway [GO:0007186]; learning [GO:0007612]; memory [GO:0007613]; positive regulation of cell population proliferation [GO:0008284]; insulin receptor signaling pathway [GO:0008286]; peptidyl-tyrosine phosphorylation [GO:0018108]; transformation of host cell by virus [GO:0019087]; positive regulation of cell migration [GO:0030335]; activation of protein kinase activity [GO:0032147]; activation of protein kinase B activity [GO:0032148]; cellular response to insulin stimulus [GO:0032869]; glucose homeostasis [GO:0042593]; positive regulation of protein-containing complex disassembly [GO:0043243]; positive regulation of MAPK cascade [GO:0043410]; positive regulation of nitric oxide biosynthetic process [GO:0045429]; positive regulation of glycogen biosynthetic process [GO:0045725]; positive regulation of glycolytic process [GO:0045821]; positive regulation of mitotic nuclear division [GO:0045840]; regulation of embryonic development [GO:0045995]; positive regulation of glucose import [GO:0046326]; protein autophosphorylation [GO:0046777]; positive regulation of developmental growth [GO:0048639]; positive regulation of protein kinase B signaling [GO:0051897]; positive regulation of respiratory burst [GO:0060267]; dendritic spine maintenance [GO:0097062]; amyloid-beta clearance [GO:0097242]; transport across blood-brain barrier [GO:0150104]; neuron projection maintenance [GO:1990535]; positive regulation of kinase activity [GO:0033674]; transmembrane receptor protein tyrosine kinase signaling pathway [GO:0007169]; positive regulation of phosphatidylinositol 3-kinase signaling [GO:0014068]; multicellular organism development [GO:0007275];	amyloid-beta binding [GO:0001540]; protein tyrosine kinase activity [GO:0004713]; insulin-activated receptor activity [GO:0005009]; insulin-like growth factor receptor binding [GO:0005159]; protein binding [GO:0005515]; ATP binding [GO:0005524]; GTP binding [GO:0005525]; protein domain specific binding [GO:0019904]; insulin-like growth factor I binding [GO:0031994]; insulin-like growth factor II binding [GO:0031995]; cargo receptor activity [GO:0038024]; phosphatidylinositol 3-kinase binding [GO:0043548]; insulin binding [GO:0043559]; insulin receptor substrate binding [GO:0043560]; protein-containing complex binding [GO:0044877]; PTB domain binding [GO:0051425]; transmembrane receptor protein tyrosine kinase activity [GO:0004714];	nuclear envelope [GO:0005635]; nuclear lumen [GO:0031981]; lysosome [GO:0005764]; late endosome [GO:0005770]; plasma membrane [GO:0005886]; integral component of plasma membrane [GO:0005887]; caveola [GO:0005901]; external side of plasma membrane [GO:0009897]; endosome membrane [GO:0010008]; membrane [GO:0016020]; dendrite membrane [GO:0032590]; neuronal cell body membrane [GO:0032809]; extracellular exosome [GO:0070062]; insulin receptor complex [GO:0005899]; receptor complex [GO:0043235]; axon [GO:0030424];
Nafisa_PRO3	Insulin receptor;Isoform of P06213, Isoform Short of Insulin receptor	INSR;INSR	NA	P06213;P06213-2	3.3888	-1.1817	XT NP B	2023ms1276	positive regulation of MAP kinase activity [GO:0043406]; positive regulation of protein phosphorylation [GO:0001934]; positive regulation of receptor internalization [GO:0002092]; heart morphogenesis [GO:0003007]; carbohydrate metabolic process [GO:0005975]; regulation of transcription, DNA-templated [GO:0006355]; protein phosphorylation [GO:0006468]; receptor-mediated endocytosis [GO:0006898]; G protein-coupled receptor signaling pathway [GO:0007186]; learning [GO:0007612]; memory [GO:0007613]; positive regulation of cell population proliferation [GO:0008284]; insulin receptor signaling pathway [GO:0008286]; peptidyl-tyrosine phosphorylation [GO:0018108]; transformation of host cell by virus [GO:0019087]; positive regulation of cell migration [GO:0030335]; activation of protein kinase activity [GO:0032147]; activation of protein kinase B activity [GO:0032148]; cellular response to insulin stimulus [GO:0032869]; glucose homeostasis [GO:0042593]; positive regulation of protein-containing complex disassembly [GO:0043243]; positive regulation of MAPK cascade [GO:0043410]; positive regulation of nitric oxide biosynthetic process [GO:0045429]; positive regulation of glycogen biosynthetic process [GO:0045725]; positive regulation of glycolytic process [GO:0045821]; positive regulation of mitotic nuclear division [GO:0045840]; regulation of embryonic development [GO:0045995]; positive regulation of glucose import [GO:0046326]; protein autophosphorylation [GO:0046777]; positive regulation of developmental growth [GO:0048639]; positive regulation of protein kinase B signaling [GO:0051897]; positive regulation of respiratory burst [GO:0060267]; dendritic spine maintenance [GO:0097062]; amyloid-beta clearance [GO:0097242]; transport across blood-brain barrier [GO:0150104]; neuron projection maintenance [GO:1990535]; positive regulation of kinase activity [GO:0033674]; transmembrane receptor protein tyrosine kinase signaling pathway [GO:0007169]; positive regulation of phosphatidylinositol 3-kinase signaling [GO:0014068]; multicellular organism development [GO:0007275];	amyloid-beta binding [GO:0001540]; protein tyrosine kinase activity [GO:0004713]; insulin-activated receptor activity [GO:0005009]; insulin-like growth factor receptor binding [GO:0005159]; protein binding [GO:0005515]; ATP binding [GO:0005524]; GTP binding [GO:0005525]; protein domain specific binding [GO:0019904]; insulin-like growth factor I binding [GO:0031994]; insulin-like growth factor II binding [GO:0031995]; cargo receptor activity [GO:0038024]; phosphatidylinositol 3-kinase binding [GO:0043548]; insulin binding [GO:0043559]; insulin receptor substrate binding [GO:0043560]; protein-containing complex binding [GO:0044877]; PTB domain binding [GO:0051425]; transmembrane receptor protein tyrosine kinase activity [GO:0004714];	nuclear envelope [GO:0005635]; nuclear lumen [GO:0031981]; lysosome [GO:0005764]; late endosome [GO:0005770]; plasma membrane [GO:0005886]; integral component of plasma membrane [GO:0005887]; caveola [GO:0005901]; external side of plasma membrane [GO:0009897]; endosome membrane [GO:0010008]; membrane [GO:0016020]; dendrite membrane [GO:0032590]; neuronal cell body membrane [GO:0032809]; extracellular exosome [GO:0070062]; insulin receptor complex [GO:0005899]; receptor complex [GO:0043235]; axon [GO:0030424];
Nafisa_SEN7	Negative elongation factor E	NELFE	A0A1U9X830	P18615	4.9747	0.3619	XT NP A	2023ms1276	negative regulation of transcription by RNA polymerase II [GO:0000122]; positive regulation of transcription by RNA polymerase II [GO:0045944]; positive regulation of histone H3-K4 methylation [GO:0051571]; positive regulation of ERK1 and ERK2 cascade [GO:0070374]; negative regulation of mRNA polyadenylation [GO:1900364]; negative regulation of transcription elongation from RNA polymerase II promoter [GO:0034244]	chromatin binding [GO:0003682]; RNA binding [GO:0003723]; protein binding [GO:0005515]	nucleus [GO:0005634]; nucleoplasm [GO:0005654]; plasma membrane [GO:0005886]; nuclear body [GO:0016604]; NELF complex [GO:0032021]
Nafisa_SEN6	Negative elongation factor E	NELFE	A0A1U9X830	P18615	4.989	0.3619	XT NP A	2023ms1276	negative regulation of transcription by RNA polymerase II [GO:0000122]; positive regulation of transcription by RNA polymerase II [GO:0045944]; positive regulation of histone H3-K4 methylation [GO:0051571]; positive regulation of ERK1 and ERK2 cascade [GO:0070374]; negative regulation of mRNA polyadenylation [GO:1900364]; negative regulation of transcription elongation from RNA polymerase II promoter [GO:0034244]	chromatin binding [GO:0003682]; RNA binding [GO:0003723]; protein binding [GO:0005515]	nucleus [GO:0005634]; nucleoplasm [GO:0005654]; plasma membrane [GO:0005886]; nuclear body [GO:0016604]; NELF complex [GO:0032021]
Nafisa_SEN5	Negative elongation factor E	NELFE	A0A1U9X830	P18615	5.0466	0.3935	XT NP A	2023ms1276	negative regulation of transcription by RNA polymerase II [GO:0000122]; positive regulation of transcription by RNA polymerase II [GO:0045944]; positive regulation of histone H3-K4 methylation [GO:0051571]; positive regulation of ERK1 and ERK2 cascade [GO:0070374]; negative regulation of mRNA polyadenylation [GO:1900364]; negative regulation of transcription elongation from RNA polymerase II promoter [GO:0034244]	chromatin binding [GO:0003682]; RNA binding [GO:0003723]; protein binding [GO:0005515]	nucleus [GO:0005634]; nucleoplasm [GO:0005654]; plasma membrane [GO:0005886]; nuclear body [GO:0016604]; NELF complex [GO:0032021]
Nafisa_SEN4	Negative elongation factor E	NELFE	A0A1U9X830	P18615	4.9393	0.319	XT NP A	2023ms1276	negative regulation of transcription by RNA polymerase II [GO:0000122]; positive regulation of transcription by RNA polymerase II [GO:0045944]; positive regulation of histone H3-K4 methylation [GO:0051571]; positive regulation of ERK1 and ERK2 cascade [GO:0070374]; negative regulation of mRNA polyadenylation [GO:1900364]; negative regulation of transcription elongation from RNA polymerase II promoter [GO:0034244]	chromatin binding [GO:0003682]; RNA binding [GO:0003723]; protein binding [GO:0005515]	nucleus [GO:0005634]; nucleoplasm [GO:0005654]; plasma membrane [GO:0005886]; nuclear body [GO:0016604]; NELF complex [GO:0032021]
Nafisa_SEN3	Negative elongation factor E	NELFE	A0A1U9X830	P18615	4.9487	0.329	XT NP A	2023ms1276	negative regulation of transcription by RNA polymerase II [GO:0000122]; positive regulation of transcription by RNA polymerase II [GO:0045944]; positive regulation of histone H3-K4 methylation [GO:0051571]; positive regulation of ERK1 and ERK2 cascade [GO:0070374]; negative regulation of mRNA polyadenylation [GO:1900364]; negative regulation of transcription elongation from RNA polymerase II promoter [GO:0034244]	chromatin binding [GO:0003682]; RNA binding [GO:0003723]; protein binding [GO:0005515]	nucleus [GO:0005634]; nucleoplasm [GO:0005654]; plasma membrane [GO:0005886]; nuclear body [GO:0016604]; NELF complex [GO:0032021]
Nafisa_SEN2	Negative elongation factor E	NELFE	A0A1U9X830	P18615	4.9798	0.3468	XT NP A	2023ms1276	negative regulation of transcription by RNA polymerase II [GO:0000122]; positive regulation of transcription by RNA polymerase II [GO:0045944]; positive regulation of histone H3-K4 methylation [GO:0051571]; positive regulation of ERK1 and ERK2 cascade [GO:0070374]; negative regulation of mRNA polyadenylation [GO:1900364]; negative regulation of transcription elongation from RNA polymerase II promoter [GO:0034244]	chromatin binding [GO:0003682]; RNA binding [GO:0003723]; protein binding [GO:0005515]	nucleus [GO:0005634]; nucleoplasm [GO:0005654]; plasma membrane [GO:0005886]; nuclear body [GO:0016604]; NELF complex [GO:0032021]
Nafisa_SEN1	Negative elongation factor E	NELFE	A0A1U9X830	P18615	4.9552	0.3375	XT NP A	2023ms1276	negative regulation of transcription by RNA polymerase II [GO:0000122]; positive regulation of transcription by RNA polymerase II [GO:0045944]; positive regulation of histone H3-K4 methylation [GO:0051571]; positive regulation of ERK1 and ERK2 cascade [GO:0070374]; negative regulation of mRNA polyadenylation [GO:1900364]; negative regulation of transcription elongation from RNA polymerase II promoter [GO:0034244]	chromatin binding [GO:0003682]; RNA binding [GO:0003723]; protein binding [GO:0005515]	nucleus [GO:0005634]; nucleoplasm [GO:0005654]; plasma membrane [GO:0005886]; nuclear body [GO:0016604]; NELF complex [GO:0032021]
Nafisa_PRO7	Negative elongation factor E	NELFE	A0A1U9X830	P18615	4.7264	0.1715	XT NP A	2023ms1276	negative regulation of transcription by RNA polymerase II [GO:0000122]; positive regulation of transcription by RNA polymerase II [GO:0045944]; positive regulation of histone H3-K4 methylation [GO:0051571]; positive regulation of ERK1 and ERK2 cascade [GO:0070374]; negative regulation of mRNA polyadenylation [GO:1900364]; negative regulation of transcription elongation from RNA polymerase II promoter [GO:0034244]	chromatin binding [GO:0003682]; RNA binding [GO:0003723]; protein binding [GO:0005515]	nucleus [GO:0005634]; nucleoplasm [GO:0005654]; plasma membrane [GO:0005886]; nuclear body [GO:0016604]; NELF complex [GO:0032021]
Nafisa_PRO6	Negative elongation factor E	NELFE	A0A1U9X830	P18615	4.7517	0.2067	XT NP A	2023ms1276	negative regulation of transcription by RNA polymerase II [GO:0000122]; positive regulation of transcription by RNA polymerase II [GO:0045944]; positive regulation of histone H3-K4 methylation [GO:0051571]; positive regulation of ERK1 and ERK2 cascade [GO:0070374]; negative regulation of mRNA polyadenylation [GO:1900364]; negative regulation of transcription elongation from RNA polymerase II promoter [GO:0034244]	chromatin binding [GO:0003682]; RNA binding [GO:0003723]; protein binding [GO:0005515]	nucleus [GO:0005634]; nucleoplasm [GO:0005654]; plasma membrane [GO:0005886]; nuclear body [GO:0016604]; NELF complex [GO:0032021]
Nafisa_PRO5	Negative elongation factor E	NELFE	A0A1U9X830	P18615	4.6495	0.1123	XT NP A	2023ms1276	negative regulation of transcription by RNA polymerase II [GO:0000122]; positive regulation of transcription by RNA polymerase II [GO:0045944]; positive regulation of histone H3-K4 methylation [GO:0051571]; positive regulation of ERK1 and ERK2 cascade [GO:0070374]; negative regulation of mRNA polyadenylation [GO:1900364]; negative regulation of transcription elongation from RNA polymerase II promoter [GO:0034244]	chromatin binding [GO:0003682]; RNA binding [GO:0003723]; protein binding [GO:0005515]	nucleus [GO:0005634]; nucleoplasm [GO:0005654]; plasma membrane [GO:0005886]; nuclear body [GO:0016604]; NELF complex [GO:0032021]
Nafisa_PRO4	Negative elongation factor E	NELFE	A0A1U9X830	P18615	4.8333	0.261	XT NP A	2023ms1276	negative regulation of transcription by RNA polymerase II [GO:0000122]; positive regulation of transcription by RNA polymerase II [GO:0045944]; positive regulation of histone H3-K4 methylation [GO:0051571]; positive regulation of ERK1 and ERK2 cascade [GO:0070374]; negative regulation of mRNA polyadenylation [GO:1900364]; negative regulation of transcription elongation from RNA polymerase II promoter [GO:0034244]	chromatin binding [GO:0003682]; RNA binding [GO:0003723]; protein binding [GO:0005515]	nucleus [GO:0005634]; nucleoplasm [GO:0005654]; plasma membrane [GO:0005886]; nuclear body [GO:0016604]; NELF complex [GO:0032021]
Nafisa_PRO3	Negative elongation factor E	NELFE	A0A1U9X830	P18615	4.7191	0.1486	XT NP A	2023ms1276	negative regulation of transcription by RNA polymerase II [GO:0000122]; positive regulation of transcription by RNA polymerase II [GO:0045944]; positive regulation of histone H3-K4 methylation [GO:0051571]; positive regulation of ERK1 and ERK2 cascade [GO:0070374]; negative regulation of mRNA polyadenylation [GO:1900364]; negative regulation of transcription elongation from RNA polymerase II promoter [GO:0034244]	chromatin binding [GO:0003682]; RNA binding [GO:0003723]; protein binding [GO:0005515]	nucleus [GO:0005634]; nucleoplasm [GO:0005654]; plasma membrane [GO:0005886]; nuclear body [GO:0016604]; NELF complex [GO:0032021]
Nafisa_PRO2	Negative elongation factor E	NELFE	A0A1U9X830	P18615	4.7022	0.1504	XT NP A	2023ms1276	negative regulation of transcription by RNA polymerase II [GO:0000122]; positive regulation of transcription by RNA polymerase II [GO:0045944]; positive regulation of histone H3-K4 methylation [GO:0051571]; positive regulation of ERK1 and ERK2 cascade [GO:0070374]; negative regulation of mRNA polyadenylation [GO:1900364]; negative regulation of transcription elongation from RNA polymerase II promoter [GO:0034244]	chromatin binding [GO:0003682]; RNA binding [GO:0003723]; protein binding [GO:0005515]	nucleus [GO:0005634]; nucleoplasm [GO:0005654]; plasma membrane [GO:0005886]; nuclear body [GO:0016604]; NELF complex [GO:0032021]
Nafisa_PRO1	Negative elongation factor E	NELFE	A0A1U9X830	P18615	4.7461	0.1988	XT NP A	2023ms1276	negative regulation of transcription by RNA polymerase II [GO:0000122]; positive regulation of transcription by RNA polymerase II [GO:0045944]; positive regulation of histone H3-K4 methylation [GO:0051571]; positive regulation of ERK1 and ERK2 cascade [GO:0070374]; negative regulation of mRNA polyadenylation [GO:1900364]; negative regulation of transcription elongation from RNA polymerase II promoter [GO:0034244]	chromatin binding [GO:0003682]; RNA binding [GO:0003723]; protein binding [GO:0005515]	nucleus [GO:0005634]; nucleoplasm [GO:0005654]; plasma membrane [GO:0005886]; nuclear body [GO:0016604]; NELF complex [GO:0032021]
Nafisa_SEN7	Transcription factor EB;Isoform of P19484, Isoform 2 of Transcription factor EB	TFEB;TFEB	NA	P19484;P19484-2	4.0106	-0.6022	XT NP A	2023ms1276	embryonic placenta development [GO:0001892]; adaptive immune response [GO:0002250]; regulation of transcription, DNA-templated [GO:0006355]; autophagy [GO:0006914]; humoral immune response [GO:0006959]; lysosome organization [GO:0007040]; cellular response to starvation [GO:0009267]; regulation of gene expression [GO:0010468]; positive regulation of autophagy [GO:0010508]; lysosome localization [GO:0032418]; cellular response to amino acid starvation [GO:0034198]; positive regulation of transcription, DNA-templated [GO:0045893]; positive regulation of transcription by RNA polymerase II [GO:0045944]; regulation of transcription by RNA polymerase II [GO:0006357];	transcription cis-regulatory region binding [GO:0000976]; DNA-binding transcription factor activity, RNA polymerase II-specific [GO:0000981]; DNA-binding transcription factor activity [GO:0003700]; protein binding [GO:0005515]; enzyme binding [GO:0019899]; protein dimerization activity [GO:0046983]; sequence-specific double-stranded DNA binding [GO:1990837]; RNA polymerase II cis-regulatory region sequence-specific DNA binding [GO:0000978];	nucleus [GO:0005634]; cytoplasm [GO:0005737]; lysosomal membrane [GO:0005765]; cytosol [GO:0005829]; chromatin [GO:0000785];
Nafisa_SEN6	Transcription factor EB;Isoform of P19484, Isoform 2 of Transcription factor EB	TFEB;TFEB	NA	P19484;P19484-2	4.0244	-0.6027	XT NP A	2023ms1276	embryonic placenta development [GO:0001892]; adaptive immune response [GO:0002250]; regulation of transcription, DNA-templated [GO:0006355]; autophagy [GO:0006914]; humoral immune response [GO:0006959]; lysosome organization [GO:0007040]; cellular response to starvation [GO:0009267]; regulation of gene expression [GO:0010468]; positive regulation of autophagy [GO:0010508]; lysosome localization [GO:0032418]; cellular response to amino acid starvation [GO:0034198]; positive regulation of transcription, DNA-templated [GO:0045893]; positive regulation of transcription by RNA polymerase II [GO:0045944]; regulation of transcription by RNA polymerase II [GO:0006357];	transcription cis-regulatory region binding [GO:0000976]; DNA-binding transcription factor activity, RNA polymerase II-specific [GO:0000981]; DNA-binding transcription factor activity [GO:0003700]; protein binding [GO:0005515]; enzyme binding [GO:0019899]; protein dimerization activity [GO:0046983]; sequence-specific double-stranded DNA binding [GO:1990837]; RNA polymerase II cis-regulatory region sequence-specific DNA binding [GO:0000978];	nucleus [GO:0005634]; cytoplasm [GO:0005737]; lysosomal membrane [GO:0005765]; cytosol [GO:0005829]; chromatin [GO:0000785];
Nafisa_SEN5	Transcription factor EB;Isoform of P19484, Isoform 2 of Transcription factor EB	TFEB;TFEB	NA	P19484;P19484-2	4.117	-0.5361	XT NP A	2023ms1276	embryonic placenta development [GO:0001892]; adaptive immune response [GO:0002250]; regulation of transcription, DNA-templated [GO:0006355]; autophagy [GO:0006914]; humoral immune response [GO:0006959]; lysosome organization [GO:0007040]; cellular response to starvation [GO:0009267]; regulation of gene expression [GO:0010468]; positive regulation of autophagy [GO:0010508]; lysosome localization [GO:0032418]; cellular response to amino acid starvation [GO:0034198]; positive regulation of transcription, DNA-templated [GO:0045893]; positive regulation of transcription by RNA polymerase II [GO:0045944]; regulation of transcription by RNA polymerase II [GO:0006357];	transcription cis-regulatory region binding [GO:0000976]; DNA-binding transcription factor activity, RNA polymerase II-specific [GO:0000981]; DNA-binding transcription factor activity [GO:0003700]; protein binding [GO:0005515]; enzyme binding [GO:0019899]; protein dimerization activity [GO:0046983]; sequence-specific double-stranded DNA binding [GO:1990837]; RNA polymerase II cis-regulatory region sequence-specific DNA binding [GO:0000978];	nucleus [GO:0005634]; cytoplasm [GO:0005737]; lysosomal membrane [GO:0005765]; cytosol [GO:0005829]; chromatin [GO:0000785];
Nafisa_SEN4	Transcription factor EB;Isoform of P19484, Isoform 2 of Transcription factor EB	TFEB;TFEB	NA	P19484;P19484-2	3.8581	-0.7622	XT NP A	2023ms1276	embryonic placenta development [GO:0001892]; adaptive immune response [GO:0002250]; regulation of transcription, DNA-templated [GO:0006355]; autophagy [GO:0006914]; humoral immune response [GO:0006959]; lysosome organization [GO:0007040]; cellular response to starvation [GO:0009267]; regulation of gene expression [GO:0010468]; positive regulation of autophagy [GO:0010508]; lysosome localization [GO:0032418]; cellular response to amino acid starvation [GO:0034198]; positive regulation of transcription, DNA-templated [GO:0045893]; positive regulation of transcription by RNA polymerase II [GO:0045944]; regulation of transcription by RNA polymerase II [GO:0006357];	transcription cis-regulatory region binding [GO:0000976]; DNA-binding transcription factor activity, RNA polymerase II-specific [GO:0000981]; DNA-binding transcription factor activity [GO:0003700]; protein binding [GO:0005515]; enzyme binding [GO:0019899]; protein dimerization activity [GO:0046983]; sequence-specific double-stranded DNA binding [GO:1990837]; RNA polymerase II cis-regulatory region sequence-specific DNA binding [GO:0000978];	nucleus [GO:0005634]; cytoplasm [GO:0005737]; lysosomal membrane [GO:0005765]; cytosol [GO:0005829]; chromatin [GO:0000785];
Nafisa_SEN3	Transcription factor EB;Isoform of P19484, Isoform 2 of Transcription factor EB	TFEB;TFEB	NA	P19484;P19484-2	3.939	-0.6807	XT NP A	2023ms1276	embryonic placenta development [GO:0001892]; adaptive immune response [GO:0002250]; regulation of transcription, DNA-templated [GO:0006355]; autophagy [GO:0006914]; humoral immune response [GO:0006959]; lysosome organization [GO:0007040]; cellular response to starvation [GO:0009267]; regulation of gene expression [GO:0010468]; positive regulation of autophagy [GO:0010508]; lysosome localization [GO:0032418]; cellular response to amino acid starvation [GO:0034198]; positive regulation of transcription, DNA-templated [GO:0045893]; positive regulation of transcription by RNA polymerase II [GO:0045944]; regulation of transcription by RNA polymerase II [GO:0006357];	transcription cis-regulatory region binding [GO:0000976]; DNA-binding transcription factor activity, RNA polymerase II-specific [GO:0000981]; DNA-binding transcription factor activity [GO:0003700]; protein binding [GO:0005515]; enzyme binding [GO:0019899]; protein dimerization activity [GO:0046983]; sequence-specific double-stranded DNA binding [GO:1990837]; RNA polymerase II cis-regulatory region sequence-specific DNA binding [GO:0000978];	nucleus [GO:0005634]; cytoplasm [GO:0005737]; lysosomal membrane [GO:0005765]; cytosol [GO:0005829]; chromatin [GO:0000785];
Nafisa_SEN2	Transcription factor EB;Isoform of P19484, Isoform 2 of Transcription factor EB	TFEB;TFEB	NA	P19484;P19484-2	3.8524	-0.7805	XT NP A	2023ms1276	embryonic placenta development [GO:0001892]; adaptive immune response [GO:0002250]; regulation of transcription, DNA-templated [GO:0006355]; autophagy [GO:0006914]; humoral immune response [GO:0006959]; lysosome organization [GO:0007040]; cellular response to starvation [GO:0009267]; regulation of gene expression [GO:0010468]; positive regulation of autophagy [GO:0010508]; lysosome localization [GO:0032418]; cellular response to amino acid starvation [GO:0034198]; positive regulation of transcription, DNA-templated [GO:0045893]; positive regulation of transcription by RNA polymerase II [GO:0045944]; regulation of transcription by RNA polymerase II [GO:0006357];	transcription cis-regulatory region binding [GO:0000976]; DNA-binding transcription factor activity, RNA polymerase II-specific [GO:0000981]; DNA-binding transcription factor activity [GO:0003700]; protein binding [GO:0005515]; enzyme binding [GO:0019899]; protein dimerization activity [GO:0046983]; sequence-specific double-stranded DNA binding [GO:1990837]; RNA polymerase II cis-regulatory region sequence-specific DNA binding [GO:0000978];	nucleus [GO:0005634]; cytoplasm [GO:0005737]; lysosomal membrane [GO:0005765]; cytosol [GO:0005829]; chromatin [GO:0000785];
Nafisa_SEN1	Transcription factor EB;Isoform of P19484, Isoform 2 of Transcription factor EB	TFEB;TFEB	NA	P19484;P19484-2	3.6723	-0.9454	XT NP A	2023ms1276	embryonic placenta development [GO:0001892]; adaptive immune response [GO:0002250]; regulation of transcription, DNA-templated [GO:0006355]; autophagy [GO:0006914]; humoral immune response [GO:0006959]; lysosome organization [GO:0007040]; cellular response to starvation [GO:0009267]; regulation of gene expression [GO:0010468]; positive regulation of autophagy [GO:0010508]; lysosome localization [GO:0032418]; cellular response to amino acid starvation [GO:0034198]; positive regulation of transcription, DNA-templated [GO:0045893]; positive regulation of transcription by RNA polymerase II [GO:0045944]; regulation of transcription by RNA polymerase II [GO:0006357];	transcription cis-regulatory region binding [GO:0000976]; DNA-binding transcription factor activity, RNA polymerase II-specific [GO:0000981]; DNA-binding transcription factor activity [GO:0003700]; protein binding [GO:0005515]; enzyme binding [GO:0019899]; protein dimerization activity [GO:0046983]; sequence-specific double-stranded DNA binding [GO:1990837]; RNA polymerase II cis-regulatory region sequence-specific DNA binding [GO:0000978];	nucleus [GO:0005634]; cytoplasm [GO:0005737]; lysosomal membrane [GO:0005765]; cytosol [GO:0005829]; chromatin [GO:0000785];
Nafisa_PRO7	Transcription factor EB;Isoform of P19484, Isoform 2 of Transcription factor EB	TFEB;TFEB	NA	P19484;P19484-2	3.8519	-0.703	XT NP A	2023ms1276	embryonic placenta development [GO:0001892]; adaptive immune response [GO:0002250]; regulation of transcription, DNA-templated [GO:0006355]; autophagy [GO:0006914]; humoral immune response [GO:0006959]; lysosome organization [GO:0007040]; cellular response to starvation [GO:0009267]; regulation of gene expression [GO:0010468]; positive regulation of autophagy [GO:0010508]; lysosome localization [GO:0032418]; cellular response to amino acid starvation [GO:0034198]; positive regulation of transcription, DNA-templated [GO:0045893]; positive regulation of transcription by RNA polymerase II [GO:0045944]; regulation of transcription by RNA polymerase II [GO:0006357];	transcription cis-regulatory region binding [GO:0000976]; DNA-binding transcription factor activity, RNA polymerase II-specific [GO:0000981]; DNA-binding transcription factor activity [GO:0003700]; protein binding [GO:0005515]; enzyme binding [GO:0019899]; protein dimerization activity [GO:0046983]; sequence-specific double-stranded DNA binding [GO:1990837]; RNA polymerase II cis-regulatory region sequence-specific DNA binding [GO:0000978];	nucleus [GO:0005634]; cytoplasm [GO:0005737]; lysosomal membrane [GO:0005765]; cytosol [GO:0005829]; chromatin [GO:0000785];
Nafisa_PRO6	Transcription factor EB;Isoform of P19484, Isoform 2 of Transcription factor EB	TFEB;TFEB	NA	P19484;P19484-2	3.8765	-0.6685	XT NP A	2023ms1276	embryonic placenta development [GO:0001892]; adaptive immune response [GO:0002250]; regulation of transcription, DNA-templated [GO:0006355]; autophagy [GO:0006914]; humoral immune response [GO:0006959]; lysosome organization [GO:0007040]; cellular response to starvation [GO:0009267]; regulation of gene expression [GO:0010468]; positive regulation of autophagy [GO:0010508]; lysosome localization [GO:0032418]; cellular response to amino acid starvation [GO:0034198]; positive regulation of transcription, DNA-templated [GO:0045893]; positive regulation of transcription by RNA polymerase II [GO:0045944]; regulation of transcription by RNA polymerase II [GO:0006357];	transcription cis-regulatory region binding [GO:0000976]; DNA-binding transcription factor activity, RNA polymerase II-specific [GO:0000981]; DNA-binding transcription factor activity [GO:0003700]; protein binding [GO:0005515]; enzyme binding [GO:0019899]; protein dimerization activity [GO:0046983]; sequence-specific double-stranded DNA binding [GO:1990837]; RNA polymerase II cis-regulatory region sequence-specific DNA binding [GO:0000978];	nucleus [GO:0005634]; cytoplasm [GO:0005737]; lysosomal membrane [GO:0005765]; cytosol [GO:0005829]; chromatin [GO:0000785];
Nafisa_PRO5	Transcription factor EB;Isoform of P19484, Isoform 2 of Transcription factor EB	TFEB;TFEB	NA	P19484;P19484-2	3.6997	-0.8375	XT NP A	2023ms1276	embryonic placenta development [GO:0001892]; adaptive immune response [GO:0002250]; regulation of transcription, DNA-templated [GO:0006355]; autophagy [GO:0006914]; humoral immune response [GO:0006959]; lysosome organization [GO:0007040]; cellular response to starvation [GO:0009267]; regulation of gene expression [GO:0010468]; positive regulation of autophagy [GO:0010508]; lysosome localization [GO:0032418]; cellular response to amino acid starvation [GO:0034198]; positive regulation of transcription, DNA-templated [GO:0045893]; positive regulation of transcription by RNA polymerase II [GO:0045944]; regulation of transcription by RNA polymerase II [GO:0006357];	transcription cis-regulatory region binding [GO:0000976]; DNA-binding transcription factor activity, RNA polymerase II-specific [GO:0000981]; DNA-binding transcription factor activity [GO:0003700]; protein binding [GO:0005515]; enzyme binding [GO:0019899]; protein dimerization activity [GO:0046983]; sequence-specific double-stranded DNA binding [GO:1990837]; RNA polymerase II cis-regulatory region sequence-specific DNA binding [GO:0000978];	nucleus [GO:0005634]; cytoplasm [GO:0005737]; lysosomal membrane [GO:0005765]; cytosol [GO:0005829]; chromatin [GO:0000785];
Nafisa_PRO4	Transcription factor EB;Isoform of P19484, Isoform 2 of Transcription factor EB	TFEB;TFEB	NA	P19484;P19484-2	3.7301	-0.8422	XT NP A	2023ms1276	embryonic placenta development [GO:0001892]; adaptive immune response [GO:0002250]; regulation of transcription, DNA-templated [GO:0006355]; autophagy [GO:0006914]; humoral immune response [GO:0006959]; lysosome organization [GO:0007040]; cellular response to starvation [GO:0009267]; regulation of gene expression [GO:0010468]; positive regulation of autophagy [GO:0010508]; lysosome localization [GO:0032418]; cellular response to amino acid starvation [GO:0034198]; positive regulation of transcription, DNA-templated [GO:0045893]; positive regulation of transcription by RNA polymerase II [GO:0045944]; regulation of transcription by RNA polymerase II [GO:0006357];	transcription cis-regulatory region binding [GO:0000976]; DNA-binding transcription factor activity, RNA polymerase II-specific [GO:0000981]; DNA-binding transcription factor activity [GO:0003700]; protein binding [GO:0005515]; enzyme binding [GO:0019899]; protein dimerization activity [GO:0046983]; sequence-specific double-stranded DNA binding [GO:1990837]; RNA polymerase II cis-regulatory region sequence-specific DNA binding [GO:0000978];	nucleus [GO:0005634]; cytoplasm [GO:0005737]; lysosomal membrane [GO:0005765]; cytosol [GO:0005829]; chromatin [GO:0000785];
Nafisa_PRO3	Transcription factor EB;Isoform of P19484, Isoform 2 of Transcription factor EB	TFEB;TFEB	NA	P19484;P19484-2	3.4487	-1.1218	XT NP A	2023ms1276	embryonic placenta development [GO:0001892]; adaptive immune response [GO:0002250]; regulation of transcription, DNA-templated [GO:0006355]; autophagy [GO:0006914]; humoral immune response [GO:0006959]; lysosome organization [GO:0007040]; cellular response to starvation [GO:0009267]; regulation of gene expression [GO:0010468]; positive regulation of autophagy [GO:0010508]; lysosome localization [GO:0032418]; cellular response to amino acid starvation [GO:0034198]; positive regulation of transcription, DNA-templated [GO:0045893]; positive regulation of transcription by RNA polymerase II [GO:0045944]; regulation of transcription by RNA polymerase II [GO:0006357];	transcription cis-regulatory region binding [GO:0000976]; DNA-binding transcription factor activity, RNA polymerase II-specific [GO:0000981]; DNA-binding transcription factor activity [GO:0003700]; protein binding [GO:0005515]; enzyme binding [GO:0019899]; protein dimerization activity [GO:0046983]; sequence-specific double-stranded DNA binding [GO:1990837]; RNA polymerase II cis-regulatory region sequence-specific DNA binding [GO:0000978];	nucleus [GO:0005634]; cytoplasm [GO:0005737]; lysosomal membrane [GO:0005765]; cytosol [GO:0005829]; chromatin [GO:0000785];
Nafisa_PRO1	Transcription factor EB;Isoform of P19484, Isoform 2 of Transcription factor EB	TFEB;TFEB	NA	P19484;P19484-2	3.7706	-0.7767	XT NP A	2023ms1276	embryonic placenta development [GO:0001892]; adaptive immune response [GO:0002250]; regulation of transcription, DNA-templated [GO:0006355]; autophagy [GO:0006914]; humoral immune response [GO:0006959]; lysosome organization [GO:0007040]; cellular response to starvation [GO:0009267]; regulation of gene expression [GO:0010468]; positive regulation of autophagy [GO:0010508]; lysosome localization [GO:0032418]; cellular response to amino acid starvation [GO:0034198]; positive regulation of transcription, DNA-templated [GO:0045893]; positive regulation of transcription by RNA polymerase II [GO:0045944]; regulation of transcription by RNA polymerase II [GO:0006357];	transcription cis-regulatory region binding [GO:0000976]; DNA-binding transcription factor activity, RNA polymerase II-specific [GO:0000981]; DNA-binding transcription factor activity [GO:0003700]; protein binding [GO:0005515]; enzyme binding [GO:0019899]; protein dimerization activity [GO:0046983]; sequence-specific double-stranded DNA binding [GO:1990837]; RNA polymerase II cis-regulatory region sequence-specific DNA binding [GO:0000978];	nucleus [GO:0005634]; cytoplasm [GO:0005737]; lysosomal membrane [GO:0005765]; cytosol [GO:0005829]; chromatin [GO:0000785];
Nafisa_SEN7	HECT domain E3 ubiquitin protein ligase 3;HECT domain E3 ubiquitin protein ligase 3	HECTD3;HECTD3	NA	A0A3Q1NLW5;F1MJS5	3.7956	-0.8172	XT NP B	2023ms1276	;	;	;
Nafisa_SEN6	HECT domain E3 ubiquitin protein ligase 3;HECT domain E3 ubiquitin protein ligase 3	HECTD3;HECTD3	NA	A0A3Q1NLW5;F1MJS5	3.869	-0.7581	XT NP B	2023ms1276	;	;	;
Nafisa_SEN5	HECT domain E3 ubiquitin protein ligase 3;HECT domain E3 ubiquitin protein ligase 3	HECTD3;HECTD3	NA	A0A3Q1NLW5;F1MJS5	3.8781	-0.775	XT NP B	2023ms1276	;	;	;
Nafisa_SEN4	HECT domain E3 ubiquitin protein ligase 3;HECT domain E3 ubiquitin protein ligase 3	HECTD3;HECTD3	NA	A0A3Q1NLW5;F1MJS5	3.8899	-0.7305	XT NP B	2023ms1276	;	;	;
Nafisa_SEN3	HECT domain E3 ubiquitin protein ligase 3;HECT domain E3 ubiquitin protein ligase 3	HECTD3;HECTD3	NA	A0A3Q1NLW5;F1MJS5	3.9935	-0.6261	XT NP B	2023ms1276	;	;	;
Nafisa_SEN2	HECT domain E3 ubiquitin protein ligase 3;HECT domain E3 ubiquitin protein ligase 3	HECTD3;HECTD3	NA	A0A3Q1NLW5;F1MJS5	3.8213	-0.8117	XT NP B	2023ms1276	;	;	;
Nafisa_SEN1	HECT domain E3 ubiquitin protein ligase 3;HECT domain E3 ubiquitin protein ligase 3	HECTD3;HECTD3	NA	A0A3Q1NLW5;F1MJS5	3.8425	-0.7752	XT NP B	2023ms1276	;	;	;
Nafisa_PRO7	HECT domain E3 ubiquitin protein ligase 3;HECT domain E3 ubiquitin protein ligase 3	HECTD3;HECTD3	NA	A0A3Q1NLW5;F1MJS5	3.9687	-0.5861	XT NP B	2023ms1276	;	;	;
Nafisa_PRO6	HECT domain E3 ubiquitin protein ligase 3;HECT domain E3 ubiquitin protein ligase 3	HECTD3;HECTD3	NA	A0A3Q1NLW5;F1MJS5	3.9653	-0.5798	XT NP B	2023ms1276	;	;	;
Nafisa_PRO5	HECT domain E3 ubiquitin protein ligase 3;HECT domain E3 ubiquitin protein ligase 3	HECTD3;HECTD3	NA	A0A3Q1NLW5;F1MJS5	3.807	-0.7302	XT NP B	2023ms1276	;	;	;
Nafisa_PRO4	HECT domain E3 ubiquitin protein ligase 3;HECT domain E3 ubiquitin protein ligase 3	HECTD3;HECTD3	NA	A0A3Q1NLW5;F1MJS5	3.906	-0.6662	XT NP B	2023ms1276	;	;	;
Nafisa_PRO3	HECT domain E3 ubiquitin protein ligase 3;HECT domain E3 ubiquitin protein ligase 3	HECTD3;HECTD3	NA	A0A3Q1NLW5;F1MJS5	3.6419	-0.9287	XT NP B	2023ms1276	;	;	;
Nafisa_PRO2	HECT domain E3 ubiquitin protein ligase 3;HECT domain E3 ubiquitin protein ligase 3	HECTD3;HECTD3	NA	A0A3Q1NLW5;F1MJS5	3.9312	-0.6206	XT NP B	2023ms1276	;	;	;
Nafisa_PRO1	HECT domain E3 ubiquitin protein ligase 3;HECT domain E3 ubiquitin protein ligase 3	HECTD3;HECTD3	NA	A0A3Q1NLW5;F1MJS5	3.73	-0.8173	XT NP B	2023ms1276	;	;	;
Nafisa_SEN7	RNA-binding protein 42;RNA-binding protein 42;Isoform of Q9BTD8, Isoform 2 of RNA-binding protein 42;Isoform of Q9BTD8, Isoform 3 of RNA-binding protein 42;Isoform of Q9BTD8, Isoform 4 of RNA-binding protein 42	RBM42;RBM42;RBM42;RBM42;RBM42	NA	Q0P5L0;Q9BTD8;Q9BTD8-2;Q9BTD8-3;Q9BTD8-4	4.518	-0.0948	XT NP A	2023ms1276	; ; ; ;	; ; ; ;	; ; ; ;
Nafisa_SEN6	RNA-binding protein 42;RNA-binding protein 42;Isoform of Q9BTD8, Isoform 2 of RNA-binding protein 42;Isoform of Q9BTD8, Isoform 3 of RNA-binding protein 42;Isoform of Q9BTD8, Isoform 4 of RNA-binding protein 42	RBM42;RBM42;RBM42;RBM42;RBM42	NA	Q0P5L0;Q9BTD8;Q9BTD8-2;Q9BTD8-3;Q9BTD8-4	4.4773	-0.1498	XT NP A	2023ms1276	; ; ; ;	; ; ; ;	; ; ; ;
Nafisa_SEN5	RNA-binding protein 42;RNA-binding protein 42;Isoform of Q9BTD8, Isoform 2 of RNA-binding protein 42;Isoform of Q9BTD8, Isoform 3 of RNA-binding protein 42;Isoform of Q9BTD8, Isoform 4 of RNA-binding protein 42	RBM42;RBM42;RBM42;RBM42;RBM42	NA	Q0P5L0;Q9BTD8;Q9BTD8-2;Q9BTD8-3;Q9BTD8-4	4.568	-0.0851	XT NP A	2023ms1276	; ; ; ;	; ; ; ;	; ; ; ;
Nafisa_SEN4	RNA-binding protein 42;RNA-binding protein 42;Isoform of Q9BTD8, Isoform 2 of RNA-binding protein 42;Isoform of Q9BTD8, Isoform 3 of RNA-binding protein 42;Isoform of Q9BTD8, Isoform 4 of RNA-binding protein 42	RBM42;RBM42;RBM42;RBM42;RBM42	NA	Q0P5L0;Q9BTD8;Q9BTD8-2;Q9BTD8-3;Q9BTD8-4	4.5774	-0.043	XT NP A	2023ms1276	; ; ; ;	; ; ; ;	; ; ; ;
Nafisa_SEN3	RNA-binding protein 42;RNA-binding protein 42;Isoform of Q9BTD8, Isoform 2 of RNA-binding protein 42;Isoform of Q9BTD8, Isoform 3 of RNA-binding protein 42;Isoform of Q9BTD8, Isoform 4 of RNA-binding protein 42	RBM42;RBM42;RBM42;RBM42;RBM42	NA	Q0P5L0;Q9BTD8;Q9BTD8-2;Q9BTD8-3;Q9BTD8-4	4.451	-0.1687	XT NP A	2023ms1276	; ; ; ;	; ; ; ;	; ; ; ;
Nafisa_SEN2	RNA-binding protein 42;RNA-binding protein 42;Isoform of Q9BTD8, Isoform 2 of RNA-binding protein 42;Isoform of Q9BTD8, Isoform 3 of RNA-binding protein 42;Isoform of Q9BTD8, Isoform 4 of RNA-binding protein 42	RBM42;RBM42;RBM42;RBM42;RBM42	NA	Q0P5L0;Q9BTD8;Q9BTD8-2;Q9BTD8-3;Q9BTD8-4	4.4888	-0.1441	XT NP A	2023ms1276	; ; ; ;	; ; ; ;	; ; ; ;
Nafisa_SEN1	RNA-binding protein 42;RNA-binding protein 42;Isoform of Q9BTD8, Isoform 2 of RNA-binding protein 42;Isoform of Q9BTD8, Isoform 3 of RNA-binding protein 42;Isoform of Q9BTD8, Isoform 4 of RNA-binding protein 42	RBM42;RBM42;RBM42;RBM42;RBM42	NA	Q0P5L0;Q9BTD8;Q9BTD8-2;Q9BTD8-3;Q9BTD8-4	4.4906	-0.1272	XT NP A	2023ms1276	; ; ; ;	; ; ; ;	; ; ; ;
Nafisa_PRO7	RNA-binding protein 42;RNA-binding protein 42;Isoform of Q9BTD8, Isoform 2 of RNA-binding protein 42;Isoform of Q9BTD8, Isoform 3 of RNA-binding protein 42;Isoform of Q9BTD8, Isoform 4 of RNA-binding protein 42	RBM42;RBM42;RBM42;RBM42;RBM42	NA	Q0P5L0;Q9BTD8;Q9BTD8-2;Q9BTD8-3;Q9BTD8-4	4.1181	-0.4368	XT NP A	2023ms1276	; ; ; ;	; ; ; ;	; ; ; ;
Nafisa_PRO6	RNA-binding protein 42;RNA-binding protein 42;Isoform of Q9BTD8, Isoform 2 of RNA-binding protein 42;Isoform of Q9BTD8, Isoform 3 of RNA-binding protein 42;Isoform of Q9BTD8, Isoform 4 of RNA-binding protein 42	RBM42;RBM42;RBM42;RBM42;RBM42	NA	Q0P5L0;Q9BTD8;Q9BTD8-2;Q9BTD8-3;Q9BTD8-4	4.0936	-0.4514	XT NP A	2023ms1276	; ; ; ;	; ; ; ;	; ; ; ;
Nafisa_PRO5	RNA-binding protein 42;RNA-binding protein 42;Isoform of Q9BTD8, Isoform 2 of RNA-binding protein 42;Isoform of Q9BTD8, Isoform 3 of RNA-binding protein 42;Isoform of Q9BTD8, Isoform 4 of RNA-binding protein 42	RBM42;RBM42;RBM42;RBM42;RBM42	NA	Q0P5L0;Q9BTD8;Q9BTD8-2;Q9BTD8-3;Q9BTD8-4	4.0458	-0.4914	XT NP A	2023ms1276	; ; ; ;	; ; ; ;	; ; ; ;
Nafisa_PRO4	RNA-binding protein 42;RNA-binding protein 42;Isoform of Q9BTD8, Isoform 2 of RNA-binding protein 42;Isoform of Q9BTD8, Isoform 3 of RNA-binding protein 42;Isoform of Q9BTD8, Isoform 4 of RNA-binding protein 42	RBM42;RBM42;RBM42;RBM42;RBM42	NA	Q0P5L0;Q9BTD8;Q9BTD8-2;Q9BTD8-3;Q9BTD8-4	4.239	-0.3332	XT NP A	2023ms1276	; ; ; ;	; ; ; ;	; ; ; ;
Nafisa_PRO3	RNA-binding protein 42;RNA-binding protein 42;Isoform of Q9BTD8, Isoform 2 of RNA-binding protein 42;Isoform of Q9BTD8, Isoform 3 of RNA-binding protein 42;Isoform of Q9BTD8, Isoform 4 of RNA-binding protein 42	RBM42;RBM42;RBM42;RBM42;RBM42	NA	Q0P5L0;Q9BTD8;Q9BTD8-2;Q9BTD8-3;Q9BTD8-4	4.1302	-0.4403	XT NP A	2023ms1276	; ; ; ;	; ; ; ;	; ; ; ;
Nafisa_PRO2	RNA-binding protein 42;RNA-binding protein 42;Isoform of Q9BTD8, Isoform 2 of RNA-binding protein 42;Isoform of Q9BTD8, Isoform 3 of RNA-binding protein 42;Isoform of Q9BTD8, Isoform 4 of RNA-binding protein 42	RBM42;RBM42;RBM42;RBM42;RBM42	NA	Q0P5L0;Q9BTD8;Q9BTD8-2;Q9BTD8-3;Q9BTD8-4	4.1656	-0.3862	XT NP A	2023ms1276	; ; ; ;	; ; ; ;	; ; ; ;
Nafisa_PRO1	RNA-binding protein 42;RNA-binding protein 42;Isoform of Q9BTD8, Isoform 2 of RNA-binding protein 42;Isoform of Q9BTD8, Isoform 3 of RNA-binding protein 42;Isoform of Q9BTD8, Isoform 4 of RNA-binding protein 42	RBM42;RBM42;RBM42;RBM42;RBM42	NA	Q0P5L0;Q9BTD8;Q9BTD8-2;Q9BTD8-3;Q9BTD8-4	4.0339	-0.5134	XT NP A	2023ms1276	; ; ; ;	; ; ; ;	; ; ; ;
Nafisa_SEN7	DnaJ heat shock protein family (Hsp40) member C9;DnaJ heat shock protein family (Hsp40) member C9	DNAJC9;DNAJC9	NA	A0A3Q1NAY5;F1MTK0	4.2789	-0.3339	XT NP A	2023ms1276	;	;	;
Nafisa_SEN6	DnaJ heat shock protein family (Hsp40) member C9;DnaJ heat shock protein family (Hsp40) member C9	DNAJC9;DNAJC9	NA	A0A3Q1NAY5;F1MTK0	4.0261	-0.601	XT NP A	2023ms1276	;	;	;
Nafisa_SEN5	DnaJ heat shock protein family (Hsp40) member C9;DnaJ heat shock protein family (Hsp40) member C9	DNAJC9;DNAJC9	NA	A0A3Q1NAY5;F1MTK0	4.0144	-0.6388	XT NP A	2023ms1276	;	;	;
Nafisa_SEN4	DnaJ heat shock protein family (Hsp40) member C9;DnaJ heat shock protein family (Hsp40) member C9	DNAJC9;DNAJC9	NA	A0A3Q1NAY5;F1MTK0	4.1343	-0.486	XT NP A	2023ms1276	;	;	;
Nafisa_SEN3	DnaJ heat shock protein family (Hsp40) member C9;DnaJ heat shock protein family (Hsp40) member C9	DNAJC9;DNAJC9	NA	A0A3Q1NAY5;F1MTK0	4.2111	-0.4086	XT NP A	2023ms1276	;	;	;
Nafisa_SEN2	DnaJ heat shock protein family (Hsp40) member C9;DnaJ heat shock protein family (Hsp40) member C9	DNAJC9;DNAJC9	NA	A0A3Q1NAY5;F1MTK0	4.1417	-0.4913	XT NP A	2023ms1276	;	;	;
Nafisa_SEN1	DnaJ heat shock protein family (Hsp40) member C9;DnaJ heat shock protein family (Hsp40) member C9	DNAJC9;DNAJC9	NA	A0A3Q1NAY5;F1MTK0	4.0373	-0.5804	XT NP A	2023ms1276	;	;	;
Nafisa_PRO7	DnaJ heat shock protein family (Hsp40) member C9;DnaJ heat shock protein family (Hsp40) member C9	DNAJC9;DNAJC9	NA	A0A3Q1NAY5;F1MTK0	4.5579	0.003	XT NP A	2023ms1276	;	;	;
Nafisa_PRO6	DnaJ heat shock protein family (Hsp40) member C9;DnaJ heat shock protein family (Hsp40) member C9	DNAJC9;DNAJC9	NA	A0A3Q1NAY5;F1MTK0	4.6161	0.0711	XT NP A	2023ms1276	;	;	;
Nafisa_PRO5	DnaJ heat shock protein family (Hsp40) member C9;DnaJ heat shock protein family (Hsp40) member C9	DNAJC9;DNAJC9	NA	A0A3Q1NAY5;F1MTK0	4.5623	0.0251	XT NP A	2023ms1276	;	;	;
Nafisa_PRO4	DnaJ heat shock protein family (Hsp40) member C9;DnaJ heat shock protein family (Hsp40) member C9	DNAJC9;DNAJC9	NA	A0A3Q1NAY5;F1MTK0	4.5855	0.0132	XT NP A	2023ms1276	;	;	;
Nafisa_PRO3	DnaJ heat shock protein family (Hsp40) member C9;DnaJ heat shock protein family (Hsp40) member C9	DNAJC9;DNAJC9	NA	A0A3Q1NAY5;F1MTK0	4.6417	0.0711	XT NP A	2023ms1276	;	;	;
Nafisa_PRO2	DnaJ heat shock protein family (Hsp40) member C9;DnaJ heat shock protein family (Hsp40) member C9	DNAJC9;DNAJC9	NA	A0A3Q1NAY5;F1MTK0	4.5008	-0.051	XT NP A	2023ms1276	;	;	;
Nafisa_PRO1	DnaJ heat shock protein family (Hsp40) member C9;DnaJ heat shock protein family (Hsp40) member C9	DNAJC9;DNAJC9	NA	A0A3Q1NAY5;F1MTK0	4.5423	-0.0049	XT NP A	2023ms1276	;	;	;
Nafisa_SEN7	Endosialin	CD248	Q9HCU0	Q9HCU0	5.0027	0.3899	XT NP B	2023ms1276	biological_process [GO:0008150]; positive regulation of cell population proliferation [GO:0008284]; lymph node development [GO:0048535]; anatomical structure regression [GO:0060033]; positive regulation of endothelial cell apoptotic process [GO:2000353]; cell migration [GO:0016477]	molecular_function [GO:0003674]; calcium ion binding [GO:0005509]; protein binding [GO:0005515]; carbohydrate binding [GO:0030246]; extracellular matrix protein binding [GO:1990430]; extracellular matrix binding [GO:0050840]	cytoplasm [GO:0005737]; integral component of membrane [GO:0016021]; extracellular matrix [GO:0031012]; extracellular exosome [GO:0070062]; external side of plasma membrane [GO:0009897]
Nafisa_SEN6	Endosialin	CD248	Q9HCU0	Q9HCU0	5.0101	0.383	XT NP B	2023ms1276	biological_process [GO:0008150]; positive regulation of cell population proliferation [GO:0008284]; lymph node development [GO:0048535]; anatomical structure regression [GO:0060033]; positive regulation of endothelial cell apoptotic process [GO:2000353]; cell migration [GO:0016477]	molecular_function [GO:0003674]; calcium ion binding [GO:0005509]; protein binding [GO:0005515]; carbohydrate binding [GO:0030246]; extracellular matrix protein binding [GO:1990430]; extracellular matrix binding [GO:0050840]	cytoplasm [GO:0005737]; integral component of membrane [GO:0016021]; extracellular matrix [GO:0031012]; extracellular exosome [GO:0070062]; external side of plasma membrane [GO:0009897]
Nafisa_SEN5	Endosialin	CD248	Q9HCU0	Q9HCU0	5.0322	0.3791	XT NP B	2023ms1276	biological_process [GO:0008150]; positive regulation of cell population proliferation [GO:0008284]; lymph node development [GO:0048535]; anatomical structure regression [GO:0060033]; positive regulation of endothelial cell apoptotic process [GO:2000353]; cell migration [GO:0016477]	molecular_function [GO:0003674]; calcium ion binding [GO:0005509]; protein binding [GO:0005515]; carbohydrate binding [GO:0030246]; extracellular matrix protein binding [GO:1990430]; extracellular matrix binding [GO:0050840]	cytoplasm [GO:0005737]; integral component of membrane [GO:0016021]; extracellular matrix [GO:0031012]; extracellular exosome [GO:0070062]; external side of plasma membrane [GO:0009897]
Nafisa_SEN4	Endosialin	CD248	Q9HCU0	Q9HCU0	4.9627	0.3424	XT NP B	2023ms1276	biological_process [GO:0008150]; positive regulation of cell population proliferation [GO:0008284]; lymph node development [GO:0048535]; anatomical structure regression [GO:0060033]; positive regulation of endothelial cell apoptotic process [GO:2000353]; cell migration [GO:0016477]	molecular_function [GO:0003674]; calcium ion binding [GO:0005509]; protein binding [GO:0005515]; carbohydrate binding [GO:0030246]; extracellular matrix protein binding [GO:1990430]; extracellular matrix binding [GO:0050840]	cytoplasm [GO:0005737]; integral component of membrane [GO:0016021]; extracellular matrix [GO:0031012]; extracellular exosome [GO:0070062]; external side of plasma membrane [GO:0009897]
Nafisa_SEN3	Endosialin	CD248	Q9HCU0	Q9HCU0	4.9985	0.3789	XT NP B	2023ms1276	biological_process [GO:0008150]; positive regulation of cell population proliferation [GO:0008284]; lymph node development [GO:0048535]; anatomical structure regression [GO:0060033]; positive regulation of endothelial cell apoptotic process [GO:2000353]; cell migration [GO:0016477]	molecular_function [GO:0003674]; calcium ion binding [GO:0005509]; protein binding [GO:0005515]; carbohydrate binding [GO:0030246]; extracellular matrix protein binding [GO:1990430]; extracellular matrix binding [GO:0050840]	cytoplasm [GO:0005737]; integral component of membrane [GO:0016021]; extracellular matrix [GO:0031012]; extracellular exosome [GO:0070062]; external side of plasma membrane [GO:0009897]
Nafisa_SEN2	Endosialin	CD248	Q9HCU0	Q9HCU0	4.9729	0.34	XT NP B	2023ms1276	biological_process [GO:0008150]; positive regulation of cell population proliferation [GO:0008284]; lymph node development [GO:0048535]; anatomical structure regression [GO:0060033]; positive regulation of endothelial cell apoptotic process [GO:2000353]; cell migration [GO:0016477]	molecular_function [GO:0003674]; calcium ion binding [GO:0005509]; protein binding [GO:0005515]; carbohydrate binding [GO:0030246]; extracellular matrix protein binding [GO:1990430]; extracellular matrix binding [GO:0050840]	cytoplasm [GO:0005737]; integral component of membrane [GO:0016021]; extracellular matrix [GO:0031012]; extracellular exosome [GO:0070062]; external side of plasma membrane [GO:0009897]
Nafisa_SEN1	Endosialin	CD248	Q9HCU0	Q9HCU0	5.008	0.3903	XT NP B	2023ms1276	biological_process [GO:0008150]; positive regulation of cell population proliferation [GO:0008284]; lymph node development [GO:0048535]; anatomical structure regression [GO:0060033]; positive regulation of endothelial cell apoptotic process [GO:2000353]; cell migration [GO:0016477]	molecular_function [GO:0003674]; calcium ion binding [GO:0005509]; protein binding [GO:0005515]; carbohydrate binding [GO:0030246]; extracellular matrix protein binding [GO:1990430]; extracellular matrix binding [GO:0050840]	cytoplasm [GO:0005737]; integral component of membrane [GO:0016021]; extracellular matrix [GO:0031012]; extracellular exosome [GO:0070062]; external side of plasma membrane [GO:0009897]
Nafisa_PRO7	Endosialin	CD248	Q9HCU0	Q9HCU0	4.9429	0.388	XT NP B	2023ms1276	biological_process [GO:0008150]; positive regulation of cell population proliferation [GO:0008284]; lymph node development [GO:0048535]; anatomical structure regression [GO:0060033]; positive regulation of endothelial cell apoptotic process [GO:2000353]; cell migration [GO:0016477]	molecular_function [GO:0003674]; calcium ion binding [GO:0005509]; protein binding [GO:0005515]; carbohydrate binding [GO:0030246]; extracellular matrix protein binding [GO:1990430]; extracellular matrix binding [GO:0050840]	cytoplasm [GO:0005737]; integral component of membrane [GO:0016021]; extracellular matrix [GO:0031012]; extracellular exosome [GO:0070062]; external side of plasma membrane [GO:0009897]
Nafisa_PRO6	Endosialin	CD248	Q9HCU0	Q9HCU0	4.9243	0.3793	XT NP B	2023ms1276	biological_process [GO:0008150]; positive regulation of cell population proliferation [GO:0008284]; lymph node development [GO:0048535]; anatomical structure regression [GO:0060033]; positive regulation of endothelial cell apoptotic process [GO:2000353]; cell migration [GO:0016477]	molecular_function [GO:0003674]; calcium ion binding [GO:0005509]; protein binding [GO:0005515]; carbohydrate binding [GO:0030246]; extracellular matrix protein binding [GO:1990430]; extracellular matrix binding [GO:0050840]	cytoplasm [GO:0005737]; integral component of membrane [GO:0016021]; extracellular matrix [GO:0031012]; extracellular exosome [GO:0070062]; external side of plasma membrane [GO:0009897]
Nafisa_PRO5	Endosialin	CD248	Q9HCU0	Q9HCU0	5.0011	0.4639	XT NP B	2023ms1276	biological_process [GO:0008150]; positive regulation of cell population proliferation [GO:0008284]; lymph node development [GO:0048535]; anatomical structure regression [GO:0060033]; positive regulation of endothelial cell apoptotic process [GO:2000353]; cell migration [GO:0016477]	molecular_function [GO:0003674]; calcium ion binding [GO:0005509]; protein binding [GO:0005515]; carbohydrate binding [GO:0030246]; extracellular matrix protein binding [GO:1990430]; extracellular matrix binding [GO:0050840]	cytoplasm [GO:0005737]; integral component of membrane [GO:0016021]; extracellular matrix [GO:0031012]; extracellular exosome [GO:0070062]; external side of plasma membrane [GO:0009897]
Nafisa_PRO4	Endosialin	CD248	Q9HCU0	Q9HCU0	5.0251	0.4528	XT NP B	2023ms1276	biological_process [GO:0008150]; positive regulation of cell population proliferation [GO:0008284]; lymph node development [GO:0048535]; anatomical structure regression [GO:0060033]; positive regulation of endothelial cell apoptotic process [GO:2000353]; cell migration [GO:0016477]	molecular_function [GO:0003674]; calcium ion binding [GO:0005509]; protein binding [GO:0005515]; carbohydrate binding [GO:0030246]; extracellular matrix protein binding [GO:1990430]; extracellular matrix binding [GO:0050840]	cytoplasm [GO:0005737]; integral component of membrane [GO:0016021]; extracellular matrix [GO:0031012]; extracellular exosome [GO:0070062]; external side of plasma membrane [GO:0009897]
Nafisa_PRO3	Endosialin	CD248	Q9HCU0	Q9HCU0	4.962	0.3915	XT NP B	2023ms1276	biological_process [GO:0008150]; positive regulation of cell population proliferation [GO:0008284]; lymph node development [GO:0048535]; anatomical structure regression [GO:0060033]; positive regulation of endothelial cell apoptotic process [GO:2000353]; cell migration [GO:0016477]	molecular_function [GO:0003674]; calcium ion binding [GO:0005509]; protein binding [GO:0005515]; carbohydrate binding [GO:0030246]; extracellular matrix protein binding [GO:1990430]; extracellular matrix binding [GO:0050840]	cytoplasm [GO:0005737]; integral component of membrane [GO:0016021]; extracellular matrix [GO:0031012]; extracellular exosome [GO:0070062]; external side of plasma membrane [GO:0009897]
Nafisa_PRO2	Endosialin	CD248	Q9HCU0	Q9HCU0	4.9924	0.4407	XT NP B	2023ms1276	biological_process [GO:0008150]; positive regulation of cell population proliferation [GO:0008284]; lymph node development [GO:0048535]; anatomical structure regression [GO:0060033]; positive regulation of endothelial cell apoptotic process [GO:2000353]; cell migration [GO:0016477]	molecular_function [GO:0003674]; calcium ion binding [GO:0005509]; protein binding [GO:0005515]; carbohydrate binding [GO:0030246]; extracellular matrix protein binding [GO:1990430]; extracellular matrix binding [GO:0050840]	cytoplasm [GO:0005737]; integral component of membrane [GO:0016021]; extracellular matrix [GO:0031012]; extracellular exosome [GO:0070062]; external side of plasma membrane [GO:0009897]
Nafisa_PRO1	Endosialin	CD248	Q9HCU0	Q9HCU0	4.9736	0.4263	XT NP B	2023ms1276	biological_process [GO:0008150]; positive regulation of cell population proliferation [GO:0008284]; lymph node development [GO:0048535]; anatomical structure regression [GO:0060033]; positive regulation of endothelial cell apoptotic process [GO:2000353]; cell migration [GO:0016477]	molecular_function [GO:0003674]; calcium ion binding [GO:0005509]; protein binding [GO:0005515]; carbohydrate binding [GO:0030246]; extracellular matrix protein binding [GO:1990430]; extracellular matrix binding [GO:0050840]	cytoplasm [GO:0005737]; integral component of membrane [GO:0016021]; extracellular matrix [GO:0031012]; extracellular exosome [GO:0070062]; external side of plasma membrane [GO:0009897]
Nafisa_SEN7	Importin 9;Importin 9	IPO9;IPO9	NA	A0A3Q1NJS2;G5E567	4.3267	-0.286	XT NP B	2023ms1276	;	;	;
Nafisa_SEN6	Importin 9;Importin 9	IPO9;IPO9	NA	A0A3Q1NJS2;G5E567	4.2842	-0.3429	XT NP B	2023ms1276	;	;	;
Nafisa_SEN5	Importin 9;Importin 9	IPO9;IPO9	NA	A0A3Q1NJS2;G5E567	4.3065	-0.3466	XT NP B	2023ms1276	;	;	;
Nafisa_SEN4	Importin 9;Importin 9	IPO9;IPO9	NA	A0A3Q1NJS2;G5E567	4.3199	-0.3005	XT NP B	2023ms1276	;	;	;
Nafisa_SEN3	Importin 9;Importin 9	IPO9;IPO9	NA	A0A3Q1NJS2;G5E567	4.393	-0.2267	XT NP B	2023ms1276	;	;	;
Nafisa_SEN2	Importin 9;Importin 9	IPO9;IPO9	NA	A0A3Q1NJS2;G5E567	4.3192	-0.3137	XT NP B	2023ms1276	;	;	;
Nafisa_SEN1	Importin 9;Importin 9	IPO9;IPO9	NA	A0A3Q1NJS2;G5E567	4.3141	-0.3037	XT NP B	2023ms1276	;	;	;
Nafisa_PRO7	Importin 9;Importin 9	IPO9;IPO9	NA	A0A3Q1NJS2;G5E567	4.3436	-0.2113	XT NP B	2023ms1276	;	;	;
Nafisa_PRO6	Importin 9;Importin 9	IPO9;IPO9	NA	A0A3Q1NJS2;G5E567	4.3829	-0.1621	XT NP B	2023ms1276	;	;	;
Nafisa_PRO5	Importin 9;Importin 9	IPO9;IPO9	NA	A0A3Q1NJS2;G5E567	4.3211	-0.2161	XT NP B	2023ms1276	;	;	;
Nafisa_PRO4	Importin 9;Importin 9	IPO9;IPO9	NA	A0A3Q1NJS2;G5E567	4.3893	-0.183	XT NP B	2023ms1276	;	;	;
Nafisa_PRO3	Importin 9;Importin 9	IPO9;IPO9	NA	A0A3Q1NJS2;G5E567	4.4128	-0.1577	XT NP B	2023ms1276	;	;	;
Nafisa_PRO2	Importin 9;Importin 9	IPO9;IPO9	NA	A0A3Q1NJS2;G5E567	4.3575	-0.1943	XT NP B	2023ms1276	;	;	;
Nafisa_PRO1	Importin 9;Importin 9	IPO9;IPO9	NA	A0A3Q1NJS2;G5E567	4.3626	-0.1846	XT NP B	2023ms1276	;	;	;
Nafisa_SEN7	Centrin-3	CETN3	E5RJF8	O15182	4.0443	-0.5684	XT NP B	2023ms1276	centrosome cycle [GO:0007098]; protein transport [GO:0015031]; mRNA transport [GO:0051028]; cell division [GO:0051301]	protein binding [GO:0005515]; G-protein beta/gamma-subunit complex binding [GO:0031683]; calcium ion binding [GO:0005509]; microtubule binding [GO:0008017]	nucleolus [GO:0005730]; cytoplasm [GO:0005737]; centrosome [GO:0005813]; centriole [GO:0005814]; photoreceptor connecting cilium [GO:0032391]; ciliary basal body [GO:0036064]; nuclear pore nuclear basket [GO:0044615]; transcription export complex 2 [GO:0070390]; microtubule organizing center [GO:0005815]
Nafisa_SEN6	Centrin-3	CETN3	E5RJF8	O15182	4.0864	-0.5407	XT NP B	2023ms1276	centrosome cycle [GO:0007098]; protein transport [GO:0015031]; mRNA transport [GO:0051028]; cell division [GO:0051301]	protein binding [GO:0005515]; G-protein beta/gamma-subunit complex binding [GO:0031683]; calcium ion binding [GO:0005509]; microtubule binding [GO:0008017]	nucleolus [GO:0005730]; cytoplasm [GO:0005737]; centrosome [GO:0005813]; centriole [GO:0005814]; photoreceptor connecting cilium [GO:0032391]; ciliary basal body [GO:0036064]; nuclear pore nuclear basket [GO:0044615]; transcription export complex 2 [GO:0070390]; microtubule organizing center [GO:0005815]
Nafisa_SEN5	Centrin-3	CETN3	E5RJF8	O15182	4.0501	-0.603	XT NP B	2023ms1276	centrosome cycle [GO:0007098]; protein transport [GO:0015031]; mRNA transport [GO:0051028]; cell division [GO:0051301]	protein binding [GO:0005515]; G-protein beta/gamma-subunit complex binding [GO:0031683]; calcium ion binding [GO:0005509]; microtubule binding [GO:0008017]	nucleolus [GO:0005730]; cytoplasm [GO:0005737]; centrosome [GO:0005813]; centriole [GO:0005814]; photoreceptor connecting cilium [GO:0032391]; ciliary basal body [GO:0036064]; nuclear pore nuclear basket [GO:0044615]; transcription export complex 2 [GO:0070390]; microtubule organizing center [GO:0005815]
Nafisa_SEN4	Centrin-3	CETN3	E5RJF8	O15182	3.9593	-0.661	XT NP B	2023ms1276	centrosome cycle [GO:0007098]; protein transport [GO:0015031]; mRNA transport [GO:0051028]; cell division [GO:0051301]	protein binding [GO:0005515]; G-protein beta/gamma-subunit complex binding [GO:0031683]; calcium ion binding [GO:0005509]; microtubule binding [GO:0008017]	nucleolus [GO:0005730]; cytoplasm [GO:0005737]; centrosome [GO:0005813]; centriole [GO:0005814]; photoreceptor connecting cilium [GO:0032391]; ciliary basal body [GO:0036064]; nuclear pore nuclear basket [GO:0044615]; transcription export complex 2 [GO:0070390]; microtubule organizing center [GO:0005815]
Nafisa_SEN3	Centrin-3	CETN3	E5RJF8	O15182	4.1304	-0.4893	XT NP B	2023ms1276	centrosome cycle [GO:0007098]; protein transport [GO:0015031]; mRNA transport [GO:0051028]; cell division [GO:0051301]	protein binding [GO:0005515]; G-protein beta/gamma-subunit complex binding [GO:0031683]; calcium ion binding [GO:0005509]; microtubule binding [GO:0008017]	nucleolus [GO:0005730]; cytoplasm [GO:0005737]; centrosome [GO:0005813]; centriole [GO:0005814]; photoreceptor connecting cilium [GO:0032391]; ciliary basal body [GO:0036064]; nuclear pore nuclear basket [GO:0044615]; transcription export complex 2 [GO:0070390]; microtubule organizing center [GO:0005815]
Nafisa_SEN2	Centrin-3	CETN3	E5RJF8	O15182	4.1467	-0.4862	XT NP B	2023ms1276	centrosome cycle [GO:0007098]; protein transport [GO:0015031]; mRNA transport [GO:0051028]; cell division [GO:0051301]	protein binding [GO:0005515]; G-protein beta/gamma-subunit complex binding [GO:0031683]; calcium ion binding [GO:0005509]; microtubule binding [GO:0008017]	nucleolus [GO:0005730]; cytoplasm [GO:0005737]; centrosome [GO:0005813]; centriole [GO:0005814]; photoreceptor connecting cilium [GO:0032391]; ciliary basal body [GO:0036064]; nuclear pore nuclear basket [GO:0044615]; transcription export complex 2 [GO:0070390]; microtubule organizing center [GO:0005815]
Nafisa_SEN1	Centrin-3	CETN3	E5RJF8	O15182	4.1264	-0.4913	XT NP B	2023ms1276	centrosome cycle [GO:0007098]; protein transport [GO:0015031]; mRNA transport [GO:0051028]; cell division [GO:0051301]	protein binding [GO:0005515]; G-protein beta/gamma-subunit complex binding [GO:0031683]; calcium ion binding [GO:0005509]; microtubule binding [GO:0008017]	nucleolus [GO:0005730]; cytoplasm [GO:0005737]; centrosome [GO:0005813]; centriole [GO:0005814]; photoreceptor connecting cilium [GO:0032391]; ciliary basal body [GO:0036064]; nuclear pore nuclear basket [GO:0044615]; transcription export complex 2 [GO:0070390]; microtubule organizing center [GO:0005815]
Nafisa_PRO4	Centrin-3	CETN3	E5RJF8	O15182	3.3555	-1.2168	XT NP B	2023ms1276	centrosome cycle [GO:0007098]; protein transport [GO:0015031]; mRNA transport [GO:0051028]; cell division [GO:0051301]	protein binding [GO:0005515]; G-protein beta/gamma-subunit complex binding [GO:0031683]; calcium ion binding [GO:0005509]; microtubule binding [GO:0008017]	nucleolus [GO:0005730]; cytoplasm [GO:0005737]; centrosome [GO:0005813]; centriole [GO:0005814]; photoreceptor connecting cilium [GO:0032391]; ciliary basal body [GO:0036064]; nuclear pore nuclear basket [GO:0044615]; transcription export complex 2 [GO:0070390]; microtubule organizing center [GO:0005815]
Nafisa_SEN7	Isoform of P30154, Isoform 3 of Serine/threonine-protein phosphatase 2A 65 kDa regulatory subunit A beta isoform	PPP2R1B	P30154	P30154-3	4.1818	-0.4309	XT NP B	2023ms1276	NA	NA	NA
Nafisa_SEN6	Isoform of P30154, Isoform 3 of Serine/threonine-protein phosphatase 2A 65 kDa regulatory subunit A beta isoform	PPP2R1B	P30154	P30154-3	4.2269	-0.4002	XT NP B	2023ms1276	NA	NA	NA
Nafisa_SEN5	Isoform of P30154, Isoform 3 of Serine/threonine-protein phosphatase 2A 65 kDa regulatory subunit A beta isoform	PPP2R1B	P30154	P30154-3	4.3304	-0.3227	XT NP B	2023ms1276	NA	NA	NA
Nafisa_SEN4	Isoform of P30154, Isoform 3 of Serine/threonine-protein phosphatase 2A 65 kDa regulatory subunit A beta isoform	PPP2R1B	P30154	P30154-3	4.1481	-0.4722	XT NP B	2023ms1276	NA	NA	NA
Nafisa_SEN3	Isoform of P30154, Isoform 3 of Serine/threonine-protein phosphatase 2A 65 kDa regulatory subunit A beta isoform	PPP2R1B	P30154	P30154-3	4.1782	-0.4415	XT NP B	2023ms1276	NA	NA	NA
Nafisa_SEN2	Isoform of P30154, Isoform 3 of Serine/threonine-protein phosphatase 2A 65 kDa regulatory subunit A beta isoform	PPP2R1B	P30154	P30154-3	4.2653	-0.3676	XT NP B	2023ms1276	NA	NA	NA
Nafisa_SEN1	Isoform of P30154, Isoform 3 of Serine/threonine-protein phosphatase 2A 65 kDa regulatory subunit A beta isoform	PPP2R1B	P30154	P30154-3	4.1564	-0.4613	XT NP B	2023ms1276	NA	NA	NA
Nafisa_PRO7	Isoform of P30154, Isoform 3 of Serine/threonine-protein phosphatase 2A 65 kDa regulatory subunit A beta isoform	PPP2R1B	P30154	P30154-3	3.6857	-0.8691	XT NP B	2023ms1276	NA	NA	NA
Nafisa_PRO6	Isoform of P30154, Isoform 3 of Serine/threonine-protein phosphatase 2A 65 kDa regulatory subunit A beta isoform	PPP2R1B	P30154	P30154-3	3.6573	-0.8877	XT NP B	2023ms1276	NA	NA	NA
Nafisa_PRO5	Isoform of P30154, Isoform 3 of Serine/threonine-protein phosphatase 2A 65 kDa regulatory subunit A beta isoform	PPP2R1B	P30154	P30154-3	3.6357	-0.9015	XT NP B	2023ms1276	NA	NA	NA
Nafisa_PRO4	Isoform of P30154, Isoform 3 of Serine/threonine-protein phosphatase 2A 65 kDa regulatory subunit A beta isoform	PPP2R1B	P30154	P30154-3	3.6781	-0.8942	XT NP B	2023ms1276	NA	NA	NA
Nafisa_PRO3	Isoform of P30154, Isoform 3 of Serine/threonine-protein phosphatase 2A 65 kDa regulatory subunit A beta isoform	PPP2R1B	P30154	P30154-3	3.6344	-0.9361	XT NP B	2023ms1276	NA	NA	NA
Nafisa_PRO2	Isoform of P30154, Isoform 3 of Serine/threonine-protein phosphatase 2A 65 kDa regulatory subunit A beta isoform	PPP2R1B	P30154	P30154-3	3.8072	-0.7446	XT NP B	2023ms1276	NA	NA	NA
Nafisa_PRO1	Isoform of P30154, Isoform 3 of Serine/threonine-protein phosphatase 2A 65 kDa regulatory subunit A beta isoform	PPP2R1B	P30154	P30154-3	3.5081	-1.0391	XT NP B	2023ms1276	NA	NA	NA
Nafisa_SEN7	Peregrin;Isoform of P55201, Isoform 3 of Peregrin	BRPF1;BRPF1	NA	P55201;P55201-3	4.2898	-0.3229	XT NP A	2023ms1276	histone H3 acetylation [GO:0043966]; histone H3-K23 acetylation [GO:0043972]; histone H3-K14 acetylation [GO:0044154]; positive regulation of transcription, DNA-templated [GO:0045893]; regulation of catalytic activity [GO:0050790];	DNA binding [GO:0003677]; protein binding [GO:0005515]; acetyltransferase activator activity [GO:0010698]; metal ion binding [GO:0046872]; histone binding [GO:0042393];	nucleus [GO:0005634]; nucleoplasm [GO:0005654]; chromosome [GO:0005694]; cytoplasm [GO:0005737]; cytosol [GO:0005829]; plasma membrane [GO:0005886]; histone acetyltransferase complex [GO:0000123]; MOZ/MORF histone acetyltransferase complex [GO:0070776];
Nafisa_SEN6	Peregrin;Isoform of P55201, Isoform 3 of Peregrin	BRPF1;BRPF1	NA	P55201;P55201-3	4.3255	-0.3016	XT NP A	2023ms1276	histone H3 acetylation [GO:0043966]; histone H3-K23 acetylation [GO:0043972]; histone H3-K14 acetylation [GO:0044154]; positive regulation of transcription, DNA-templated [GO:0045893]; regulation of catalytic activity [GO:0050790];	DNA binding [GO:0003677]; protein binding [GO:0005515]; acetyltransferase activator activity [GO:0010698]; metal ion binding [GO:0046872]; histone binding [GO:0042393];	nucleus [GO:0005634]; nucleoplasm [GO:0005654]; chromosome [GO:0005694]; cytoplasm [GO:0005737]; cytosol [GO:0005829]; plasma membrane [GO:0005886]; histone acetyltransferase complex [GO:0000123]; MOZ/MORF histone acetyltransferase complex [GO:0070776];
Nafisa_SEN5	Peregrin;Isoform of P55201, Isoform 3 of Peregrin	BRPF1;BRPF1	NA	P55201;P55201-3	4.3663	-0.2868	XT NP A	2023ms1276	histone H3 acetylation [GO:0043966]; histone H3-K23 acetylation [GO:0043972]; histone H3-K14 acetylation [GO:0044154]; positive regulation of transcription, DNA-templated [GO:0045893]; regulation of catalytic activity [GO:0050790];	DNA binding [GO:0003677]; protein binding [GO:0005515]; acetyltransferase activator activity [GO:0010698]; metal ion binding [GO:0046872]; histone binding [GO:0042393];	nucleus [GO:0005634]; nucleoplasm [GO:0005654]; chromosome [GO:0005694]; cytoplasm [GO:0005737]; cytosol [GO:0005829]; plasma membrane [GO:0005886]; histone acetyltransferase complex [GO:0000123]; MOZ/MORF histone acetyltransferase complex [GO:0070776];
Nafisa_SEN4	Peregrin;Isoform of P55201, Isoform 3 of Peregrin	BRPF1;BRPF1	NA	P55201;P55201-3	4.2934	-0.327	XT NP A	2023ms1276	histone H3 acetylation [GO:0043966]; histone H3-K23 acetylation [GO:0043972]; histone H3-K14 acetylation [GO:0044154]; positive regulation of transcription, DNA-templated [GO:0045893]; regulation of catalytic activity [GO:0050790];	DNA binding [GO:0003677]; protein binding [GO:0005515]; acetyltransferase activator activity [GO:0010698]; metal ion binding [GO:0046872]; histone binding [GO:0042393];	nucleus [GO:0005634]; nucleoplasm [GO:0005654]; chromosome [GO:0005694]; cytoplasm [GO:0005737]; cytosol [GO:0005829]; plasma membrane [GO:0005886]; histone acetyltransferase complex [GO:0000123]; MOZ/MORF histone acetyltransferase complex [GO:0070776];
Nafisa_SEN3	Peregrin;Isoform of P55201, Isoform 3 of Peregrin	BRPF1;BRPF1	NA	P55201;P55201-3	4.2796	-0.3401	XT NP A	2023ms1276	histone H3 acetylation [GO:0043966]; histone H3-K23 acetylation [GO:0043972]; histone H3-K14 acetylation [GO:0044154]; positive regulation of transcription, DNA-templated [GO:0045893]; regulation of catalytic activity [GO:0050790];	DNA binding [GO:0003677]; protein binding [GO:0005515]; acetyltransferase activator activity [GO:0010698]; metal ion binding [GO:0046872]; histone binding [GO:0042393];	nucleus [GO:0005634]; nucleoplasm [GO:0005654]; chromosome [GO:0005694]; cytoplasm [GO:0005737]; cytosol [GO:0005829]; plasma membrane [GO:0005886]; histone acetyltransferase complex [GO:0000123]; MOZ/MORF histone acetyltransferase complex [GO:0070776];
Nafisa_SEN2	Peregrin;Isoform of P55201, Isoform 3 of Peregrin	BRPF1;BRPF1	NA	P55201;P55201-3	4.3322	-0.3008	XT NP A	2023ms1276	histone H3 acetylation [GO:0043966]; histone H3-K23 acetylation [GO:0043972]; histone H3-K14 acetylation [GO:0044154]; positive regulation of transcription, DNA-templated [GO:0045893]; regulation of catalytic activity [GO:0050790];	DNA binding [GO:0003677]; protein binding [GO:0005515]; acetyltransferase activator activity [GO:0010698]; metal ion binding [GO:0046872]; histone binding [GO:0042393];	nucleus [GO:0005634]; nucleoplasm [GO:0005654]; chromosome [GO:0005694]; cytoplasm [GO:0005737]; cytosol [GO:0005829]; plasma membrane [GO:0005886]; histone acetyltransferase complex [GO:0000123]; MOZ/MORF histone acetyltransferase complex [GO:0070776];
Nafisa_SEN1	Peregrin;Isoform of P55201, Isoform 3 of Peregrin	BRPF1;BRPF1	NA	P55201;P55201-3	4.2921	-0.3256	XT NP A	2023ms1276	histone H3 acetylation [GO:0043966]; histone H3-K23 acetylation [GO:0043972]; histone H3-K14 acetylation [GO:0044154]; positive regulation of transcription, DNA-templated [GO:0045893]; regulation of catalytic activity [GO:0050790];	DNA binding [GO:0003677]; protein binding [GO:0005515]; acetyltransferase activator activity [GO:0010698]; metal ion binding [GO:0046872]; histone binding [GO:0042393];	nucleus [GO:0005634]; nucleoplasm [GO:0005654]; chromosome [GO:0005694]; cytoplasm [GO:0005737]; cytosol [GO:0005829]; plasma membrane [GO:0005886]; histone acetyltransferase complex [GO:0000123]; MOZ/MORF histone acetyltransferase complex [GO:0070776];
Nafisa_PRO7	Peregrin;Isoform of P55201, Isoform 3 of Peregrin	BRPF1;BRPF1	NA	P55201;P55201-3	4.0674	-0.4875	XT NP A	2023ms1276	histone H3 acetylation [GO:0043966]; histone H3-K23 acetylation [GO:0043972]; histone H3-K14 acetylation [GO:0044154]; positive regulation of transcription, DNA-templated [GO:0045893]; regulation of catalytic activity [GO:0050790];	DNA binding [GO:0003677]; protein binding [GO:0005515]; acetyltransferase activator activity [GO:0010698]; metal ion binding [GO:0046872]; histone binding [GO:0042393];	nucleus [GO:0005634]; nucleoplasm [GO:0005654]; chromosome [GO:0005694]; cytoplasm [GO:0005737]; cytosol [GO:0005829]; plasma membrane [GO:0005886]; histone acetyltransferase complex [GO:0000123]; MOZ/MORF histone acetyltransferase complex [GO:0070776];
Nafisa_PRO6	Peregrin;Isoform of P55201, Isoform 3 of Peregrin	BRPF1;BRPF1	NA	P55201;P55201-3	3.7975	-0.7475	XT NP A	2023ms1276	histone H3 acetylation [GO:0043966]; histone H3-K23 acetylation [GO:0043972]; histone H3-K14 acetylation [GO:0044154]; positive regulation of transcription, DNA-templated [GO:0045893]; regulation of catalytic activity [GO:0050790];	DNA binding [GO:0003677]; protein binding [GO:0005515]; acetyltransferase activator activity [GO:0010698]; metal ion binding [GO:0046872]; histone binding [GO:0042393];	nucleus [GO:0005634]; nucleoplasm [GO:0005654]; chromosome [GO:0005694]; cytoplasm [GO:0005737]; cytosol [GO:0005829]; plasma membrane [GO:0005886]; histone acetyltransferase complex [GO:0000123]; MOZ/MORF histone acetyltransferase complex [GO:0070776];
Nafisa_PRO5	Peregrin;Isoform of P55201, Isoform 3 of Peregrin	BRPF1;BRPF1	NA	P55201;P55201-3	3.6865	-0.8506	XT NP A	2023ms1276	histone H3 acetylation [GO:0043966]; histone H3-K23 acetylation [GO:0043972]; histone H3-K14 acetylation [GO:0044154]; positive regulation of transcription, DNA-templated [GO:0045893]; regulation of catalytic activity [GO:0050790];	DNA binding [GO:0003677]; protein binding [GO:0005515]; acetyltransferase activator activity [GO:0010698]; metal ion binding [GO:0046872]; histone binding [GO:0042393];	nucleus [GO:0005634]; nucleoplasm [GO:0005654]; chromosome [GO:0005694]; cytoplasm [GO:0005737]; cytosol [GO:0005829]; plasma membrane [GO:0005886]; histone acetyltransferase complex [GO:0000123]; MOZ/MORF histone acetyltransferase complex [GO:0070776];
Nafisa_PRO4	Peregrin;Isoform of P55201, Isoform 3 of Peregrin	BRPF1;BRPF1	NA	P55201;P55201-3	3.9173	-0.6549	XT NP A	2023ms1276	histone H3 acetylation [GO:0043966]; histone H3-K23 acetylation [GO:0043972]; histone H3-K14 acetylation [GO:0044154]; positive regulation of transcription, DNA-templated [GO:0045893]; regulation of catalytic activity [GO:0050790];	DNA binding [GO:0003677]; protein binding [GO:0005515]; acetyltransferase activator activity [GO:0010698]; metal ion binding [GO:0046872]; histone binding [GO:0042393];	nucleus [GO:0005634]; nucleoplasm [GO:0005654]; chromosome [GO:0005694]; cytoplasm [GO:0005737]; cytosol [GO:0005829]; plasma membrane [GO:0005886]; histone acetyltransferase complex [GO:0000123]; MOZ/MORF histone acetyltransferase complex [GO:0070776];
Nafisa_PRO3	Peregrin;Isoform of P55201, Isoform 3 of Peregrin	BRPF1;BRPF1	NA	P55201;P55201-3	3.8191	-0.7514	XT NP A	2023ms1276	histone H3 acetylation [GO:0043966]; histone H3-K23 acetylation [GO:0043972]; histone H3-K14 acetylation [GO:0044154]; positive regulation of transcription, DNA-templated [GO:0045893]; regulation of catalytic activity [GO:0050790];	DNA binding [GO:0003677]; protein binding [GO:0005515]; acetyltransferase activator activity [GO:0010698]; metal ion binding [GO:0046872]; histone binding [GO:0042393];	nucleus [GO:0005634]; nucleoplasm [GO:0005654]; chromosome [GO:0005694]; cytoplasm [GO:0005737]; cytosol [GO:0005829]; plasma membrane [GO:0005886]; histone acetyltransferase complex [GO:0000123]; MOZ/MORF histone acetyltransferase complex [GO:0070776];
Nafisa_PRO2	Peregrin;Isoform of P55201, Isoform 3 of Peregrin	BRPF1;BRPF1	NA	P55201;P55201-3	3.9833	-0.5685	XT NP A	2023ms1276	histone H3 acetylation [GO:0043966]; histone H3-K23 acetylation [GO:0043972]; histone H3-K14 acetylation [GO:0044154]; positive regulation of transcription, DNA-templated [GO:0045893]; regulation of catalytic activity [GO:0050790];	DNA binding [GO:0003677]; protein binding [GO:0005515]; acetyltransferase activator activity [GO:0010698]; metal ion binding [GO:0046872]; histone binding [GO:0042393];	nucleus [GO:0005634]; nucleoplasm [GO:0005654]; chromosome [GO:0005694]; cytoplasm [GO:0005737]; cytosol [GO:0005829]; plasma membrane [GO:0005886]; histone acetyltransferase complex [GO:0000123]; MOZ/MORF histone acetyltransferase complex [GO:0070776];
Nafisa_PRO1	Peregrin;Isoform of P55201, Isoform 3 of Peregrin	BRPF1;BRPF1	NA	P55201;P55201-3	4.0105	-0.5368	XT NP A	2023ms1276	histone H3 acetylation [GO:0043966]; histone H3-K23 acetylation [GO:0043972]; histone H3-K14 acetylation [GO:0044154]; positive regulation of transcription, DNA-templated [GO:0045893]; regulation of catalytic activity [GO:0050790];	DNA binding [GO:0003677]; protein binding [GO:0005515]; acetyltransferase activator activity [GO:0010698]; metal ion binding [GO:0046872]; histone binding [GO:0042393];	nucleus [GO:0005634]; nucleoplasm [GO:0005654]; chromosome [GO:0005694]; cytoplasm [GO:0005737]; cytosol [GO:0005829]; plasma membrane [GO:0005886]; histone acetyltransferase complex [GO:0000123]; MOZ/MORF histone acetyltransferase complex [GO:0070776];
Nafisa_SEN7	Kelch repeat and BTB domain containing 6	KBTBD6	Q86V97	E1BF94	3.8234	-0.7894	XT NP A	2023ms1276	NA	NA	NA
Nafisa_SEN6	Kelch repeat and BTB domain containing 6	KBTBD6	Q86V97	E1BF94	4.0095	-0.6176	XT NP A	2023ms1276	NA	NA	NA
Nafisa_SEN5	Kelch repeat and BTB domain containing 6	KBTBD6	Q86V97	E1BF94	3.8168	-0.8363	XT NP A	2023ms1276	NA	NA	NA
Nafisa_SEN4	Kelch repeat and BTB domain containing 6	KBTBD6	Q86V97	E1BF94	4.0676	-0.5527	XT NP A	2023ms1276	NA	NA	NA
Nafisa_SEN3	Kelch repeat and BTB domain containing 6	KBTBD6	Q86V97	E1BF94	3.958	-0.6616	XT NP A	2023ms1276	NA	NA	NA
Nafisa_SEN2	Kelch repeat and BTB domain containing 6	KBTBD6	Q86V97	E1BF94	3.9594	-0.6735	XT NP A	2023ms1276	NA	NA	NA
Nafisa_SEN1	Kelch repeat and BTB domain containing 6	KBTBD6	Q86V97	E1BF94	4.0514	-0.5663	XT NP A	2023ms1276	NA	NA	NA
Nafisa_PRO7	Kelch repeat and BTB domain containing 6	KBTBD6	Q86V97	E1BF94	4.0936	-0.4612	XT NP A	2023ms1276	NA	NA	NA
Nafisa_PRO6	Kelch repeat and BTB domain containing 6	KBTBD6	Q86V97	E1BF94	4.1308	-0.4142	XT NP A	2023ms1276	NA	NA	NA
Nafisa_PRO5	Kelch repeat and BTB domain containing 6	KBTBD6	Q86V97	E1BF94	4.1541	-0.3831	XT NP A	2023ms1276	NA	NA	NA
Nafisa_PRO4	Kelch repeat and BTB domain containing 6	KBTBD6	Q86V97	E1BF94	4.2526	-0.3197	XT NP A	2023ms1276	NA	NA	NA
Nafisa_PRO3	Kelch repeat and BTB domain containing 6	KBTBD6	Q86V97	E1BF94	4.189	-0.3816	XT NP A	2023ms1276	NA	NA	NA
Nafisa_PRO2	Kelch repeat and BTB domain containing 6	KBTBD6	Q86V97	E1BF94	4.2234	-0.3284	XT NP A	2023ms1276	NA	NA	NA
Nafisa_PRO1	Kelch repeat and BTB domain containing 6	KBTBD6	Q86V97	E1BF94	4.2334	-0.3139	XT NP A	2023ms1276	NA	NA	NA
Nafisa_SEN7	Prolyl endopeptidase-like;Isoform of Q4J6C6, Isoform 4 of Prolyl endopeptidase-like	PREPL;PREPL	NA	Q4J6C6;Q4J6C6-4	4.3341	-0.2787	XT NP B	2023ms1276	proteolysis [GO:0006508]; retrograde transport, endosome to Golgi [GO:0042147]; Golgi to plasma membrane protein transport [GO:0043001]; regulation of synaptic vesicle exocytosis [GO:2000300];	serine-type endopeptidase activity [GO:0004252]; peptidase activity [GO:0008233];	trans-Golgi network [GO:0005802]; nucleus [GO:0005634]; cytosol [GO:0005829]; Golgi apparatus [GO:0005794]; cytoskeleton [GO:0005856];
Nafisa_SEN6	Prolyl endopeptidase-like;Isoform of Q4J6C6, Isoform 4 of Prolyl endopeptidase-like	PREPL;PREPL	NA	Q4J6C6;Q4J6C6-4	4.4652	-0.1619	XT NP B	2023ms1276	proteolysis [GO:0006508]; retrograde transport, endosome to Golgi [GO:0042147]; Golgi to plasma membrane protein transport [GO:0043001]; regulation of synaptic vesicle exocytosis [GO:2000300];	serine-type endopeptidase activity [GO:0004252]; peptidase activity [GO:0008233];	trans-Golgi network [GO:0005802]; nucleus [GO:0005634]; cytosol [GO:0005829]; Golgi apparatus [GO:0005794]; cytoskeleton [GO:0005856];
Nafisa_SEN5	Prolyl endopeptidase-like;Isoform of Q4J6C6, Isoform 4 of Prolyl endopeptidase-like	PREPL;PREPL	NA	Q4J6C6;Q4J6C6-4	4.468	-0.1851	XT NP B	2023ms1276	proteolysis [GO:0006508]; retrograde transport, endosome to Golgi [GO:0042147]; Golgi to plasma membrane protein transport [GO:0043001]; regulation of synaptic vesicle exocytosis [GO:2000300];	serine-type endopeptidase activity [GO:0004252]; peptidase activity [GO:0008233];	trans-Golgi network [GO:0005802]; nucleus [GO:0005634]; cytosol [GO:0005829]; Golgi apparatus [GO:0005794]; cytoskeleton [GO:0005856];
Nafisa_SEN4	Prolyl endopeptidase-like;Isoform of Q4J6C6, Isoform 4 of Prolyl endopeptidase-like	PREPL;PREPL	NA	Q4J6C6;Q4J6C6-4	4.4053	-0.215	XT NP B	2023ms1276	proteolysis [GO:0006508]; retrograde transport, endosome to Golgi [GO:0042147]; Golgi to plasma membrane protein transport [GO:0043001]; regulation of synaptic vesicle exocytosis [GO:2000300];	serine-type endopeptidase activity [GO:0004252]; peptidase activity [GO:0008233];	trans-Golgi network [GO:0005802]; nucleus [GO:0005634]; cytosol [GO:0005829]; Golgi apparatus [GO:0005794]; cytoskeleton [GO:0005856];
Nafisa_SEN3	Prolyl endopeptidase-like;Isoform of Q4J6C6, Isoform 4 of Prolyl endopeptidase-like	PREPL;PREPL	NA	Q4J6C6;Q4J6C6-4	4.4799	-0.1398	XT NP B	2023ms1276	proteolysis [GO:0006508]; retrograde transport, endosome to Golgi [GO:0042147]; Golgi to plasma membrane protein transport [GO:0043001]; regulation of synaptic vesicle exocytosis [GO:2000300];	serine-type endopeptidase activity [GO:0004252]; peptidase activity [GO:0008233];	trans-Golgi network [GO:0005802]; nucleus [GO:0005634]; cytosol [GO:0005829]; Golgi apparatus [GO:0005794]; cytoskeleton [GO:0005856];
Nafisa_SEN2	Prolyl endopeptidase-like;Isoform of Q4J6C6, Isoform 4 of Prolyl endopeptidase-like	PREPL;PREPL	NA	Q4J6C6;Q4J6C6-4	4.409	-0.224	XT NP B	2023ms1276	proteolysis [GO:0006508]; retrograde transport, endosome to Golgi [GO:0042147]; Golgi to plasma membrane protein transport [GO:0043001]; regulation of synaptic vesicle exocytosis [GO:2000300];	serine-type endopeptidase activity [GO:0004252]; peptidase activity [GO:0008233];	trans-Golgi network [GO:0005802]; nucleus [GO:0005634]; cytosol [GO:0005829]; Golgi apparatus [GO:0005794]; cytoskeleton [GO:0005856];
Nafisa_SEN1	Prolyl endopeptidase-like;Isoform of Q4J6C6, Isoform 4 of Prolyl endopeptidase-like	PREPL;PREPL	NA	Q4J6C6;Q4J6C6-4	4.4308	-0.1869	XT NP B	2023ms1276	proteolysis [GO:0006508]; retrograde transport, endosome to Golgi [GO:0042147]; Golgi to plasma membrane protein transport [GO:0043001]; regulation of synaptic vesicle exocytosis [GO:2000300];	serine-type endopeptidase activity [GO:0004252]; peptidase activity [GO:0008233];	trans-Golgi network [GO:0005802]; nucleus [GO:0005634]; cytosol [GO:0005829]; Golgi apparatus [GO:0005794]; cytoskeleton [GO:0005856];
Nafisa_PRO7	Prolyl endopeptidase-like;Isoform of Q4J6C6, Isoform 4 of Prolyl endopeptidase-like	PREPL;PREPL	NA	Q4J6C6;Q4J6C6-4	4.1249	-0.4299	XT NP B	2023ms1276	proteolysis [GO:0006508]; retrograde transport, endosome to Golgi [GO:0042147]; Golgi to plasma membrane protein transport [GO:0043001]; regulation of synaptic vesicle exocytosis [GO:2000300];	serine-type endopeptidase activity [GO:0004252]; peptidase activity [GO:0008233];	trans-Golgi network [GO:0005802]; nucleus [GO:0005634]; cytosol [GO:0005829]; Golgi apparatus [GO:0005794]; cytoskeleton [GO:0005856];
Nafisa_PRO6	Prolyl endopeptidase-like;Isoform of Q4J6C6, Isoform 4 of Prolyl endopeptidase-like	PREPL;PREPL	NA	Q4J6C6;Q4J6C6-4	4.0763	-0.4688	XT NP B	2023ms1276	proteolysis [GO:0006508]; retrograde transport, endosome to Golgi [GO:0042147]; Golgi to plasma membrane protein transport [GO:0043001]; regulation of synaptic vesicle exocytosis [GO:2000300];	serine-type endopeptidase activity [GO:0004252]; peptidase activity [GO:0008233];	trans-Golgi network [GO:0005802]; nucleus [GO:0005634]; cytosol [GO:0005829]; Golgi apparatus [GO:0005794]; cytoskeleton [GO:0005856];
Nafisa_PRO4	Prolyl endopeptidase-like;Isoform of Q4J6C6, Isoform 4 of Prolyl endopeptidase-like	PREPL;PREPL	NA	Q4J6C6;Q4J6C6-4	3.8515	-0.7207	XT NP B	2023ms1276	proteolysis [GO:0006508]; retrograde transport, endosome to Golgi [GO:0042147]; Golgi to plasma membrane protein transport [GO:0043001]; regulation of synaptic vesicle exocytosis [GO:2000300];	serine-type endopeptidase activity [GO:0004252]; peptidase activity [GO:0008233];	trans-Golgi network [GO:0005802]; nucleus [GO:0005634]; cytosol [GO:0005829]; Golgi apparatus [GO:0005794]; cytoskeleton [GO:0005856];
Nafisa_PRO3	Prolyl endopeptidase-like;Isoform of Q4J6C6, Isoform 4 of Prolyl endopeptidase-like	PREPL;PREPL	NA	Q4J6C6;Q4J6C6-4	3.8191	-0.7514	XT NP B	2023ms1276	proteolysis [GO:0006508]; retrograde transport, endosome to Golgi [GO:0042147]; Golgi to plasma membrane protein transport [GO:0043001]; regulation of synaptic vesicle exocytosis [GO:2000300];	serine-type endopeptidase activity [GO:0004252]; peptidase activity [GO:0008233];	trans-Golgi network [GO:0005802]; nucleus [GO:0005634]; cytosol [GO:0005829]; Golgi apparatus [GO:0005794]; cytoskeleton [GO:0005856];
Nafisa_PRO2	Prolyl endopeptidase-like;Isoform of Q4J6C6, Isoform 4 of Prolyl endopeptidase-like	PREPL;PREPL	NA	Q4J6C6;Q4J6C6-4	4.0821	-0.4696	XT NP B	2023ms1276	proteolysis [GO:0006508]; retrograde transport, endosome to Golgi [GO:0042147]; Golgi to plasma membrane protein transport [GO:0043001]; regulation of synaptic vesicle exocytosis [GO:2000300];	serine-type endopeptidase activity [GO:0004252]; peptidase activity [GO:0008233];	trans-Golgi network [GO:0005802]; nucleus [GO:0005634]; cytosol [GO:0005829]; Golgi apparatus [GO:0005794]; cytoskeleton [GO:0005856];
Nafisa_PRO1	Prolyl endopeptidase-like;Isoform of Q4J6C6, Isoform 4 of Prolyl endopeptidase-like	PREPL;PREPL	NA	Q4J6C6;Q4J6C6-4	4.0097	-0.5376	XT NP B	2023ms1276	proteolysis [GO:0006508]; retrograde transport, endosome to Golgi [GO:0042147]; Golgi to plasma membrane protein transport [GO:0043001]; regulation of synaptic vesicle exocytosis [GO:2000300];	serine-type endopeptidase activity [GO:0004252]; peptidase activity [GO:0008233];	trans-Golgi network [GO:0005802]; nucleus [GO:0005634]; cytosol [GO:0005829]; Golgi apparatus [GO:0005794]; cytoskeleton [GO:0005856];
Nafisa_SEN7	Isoleucyl-tRNA synthetase	IARS1	P41252	A7MBC5	4.7193	0.1066	XT NP A	2023ms1276	NA	NA	NA
Nafisa_SEN6	Isoleucyl-tRNA synthetase	IARS1	P41252	A7MBC5	4.714	0.0869	XT NP A	2023ms1276	NA	NA	NA
Nafisa_SEN5	Isoleucyl-tRNA synthetase	IARS1	P41252	A7MBC5	4.6842	0.0311	XT NP A	2023ms1276	NA	NA	NA
Nafisa_SEN4	Isoleucyl-tRNA synthetase	IARS1	P41252	A7MBC5	4.7409	0.1205	XT NP A	2023ms1276	NA	NA	NA
Nafisa_SEN3	Isoleucyl-tRNA synthetase	IARS1	P41252	A7MBC5	4.7821	0.1624	XT NP A	2023ms1276	NA	NA	NA
Nafisa_SEN2	Isoleucyl-tRNA synthetase	IARS1	P41252	A7MBC5	4.6798	0.0469	XT NP A	2023ms1276	NA	NA	NA
Nafisa_SEN1	Isoleucyl-tRNA synthetase	IARS1	P41252	A7MBC5	4.7033	0.0856	XT NP A	2023ms1276	NA	NA	NA
Nafisa_PRO7	Isoleucyl-tRNA synthetase	IARS1	P41252	A7MBC5	5.1926	0.6377	XT NP A	2023ms1276	NA	NA	NA
Nafisa_PRO6	Isoleucyl-tRNA synthetase	IARS1	P41252	A7MBC5	5.1659	0.6209	XT NP A	2023ms1276	NA	NA	NA
Nafisa_PRO5	Isoleucyl-tRNA synthetase	IARS1	P41252	A7MBC5	5.1572	0.62	XT NP A	2023ms1276	NA	NA	NA
Nafisa_PRO4	Isoleucyl-tRNA synthetase	IARS1	P41252	A7MBC5	5.2187	0.6464	XT NP A	2023ms1276	NA	NA	NA
Nafisa_PRO3	Isoleucyl-tRNA synthetase	IARS1	P41252	A7MBC5	5.219	0.6485	XT NP A	2023ms1276	NA	NA	NA
Nafisa_PRO2	Isoleucyl-tRNA synthetase	IARS1	P41252	A7MBC5	5.2064	0.6546	XT NP A	2023ms1276	NA	NA	NA
Nafisa_PRO1	Isoleucyl-tRNA synthetase	IARS1	P41252	A7MBC5	5.1636	0.6163	XT NP A	2023ms1276	NA	NA	NA
Nafisa_SEN7	Ras-related protein Rab-2A	RAB2A	P61019	P61019	5.533	0.9202	XT NP B	2023ms1276	endoplasmic reticulum to Golgi vesicle-mediated transport [GO:0006888]; Golgi organization [GO:0007030]; protein transport [GO:0015031]	GTPase activity [GO:0003924]; protein binding [GO:0005515]; GTP binding [GO:0005525]; GDP binding [GO:0019003]	Golgi membrane [GO:0000139]; nucleus [GO:0005634]; lysosomal membrane [GO:0005765]; endoplasmic reticulum membrane [GO:0005789]; cytosol [GO:0005829]; endoplasmic reticulum-Golgi intermediate compartment membrane [GO:0033116]; melanosome [GO:0042470]; extracellular exosome [GO:0070062]; Golgi apparatus [GO:0005794]
Nafisa_SEN6	Ras-related protein Rab-2A	RAB2A	P61019	P61019	5.5906	0.9636	XT NP B	2023ms1276	endoplasmic reticulum to Golgi vesicle-mediated transport [GO:0006888]; Golgi organization [GO:0007030]; protein transport [GO:0015031]	GTPase activity [GO:0003924]; protein binding [GO:0005515]; GTP binding [GO:0005525]; GDP binding [GO:0019003]	Golgi membrane [GO:0000139]; nucleus [GO:0005634]; lysosomal membrane [GO:0005765]; endoplasmic reticulum membrane [GO:0005789]; cytosol [GO:0005829]; endoplasmic reticulum-Golgi intermediate compartment membrane [GO:0033116]; melanosome [GO:0042470]; extracellular exosome [GO:0070062]; Golgi apparatus [GO:0005794]
Nafisa_SEN5	Ras-related protein Rab-2A	RAB2A	P61019	P61019	5.5578	0.9047	XT NP B	2023ms1276	endoplasmic reticulum to Golgi vesicle-mediated transport [GO:0006888]; Golgi organization [GO:0007030]; protein transport [GO:0015031]	GTPase activity [GO:0003924]; protein binding [GO:0005515]; GTP binding [GO:0005525]; GDP binding [GO:0019003]	Golgi membrane [GO:0000139]; nucleus [GO:0005634]; lysosomal membrane [GO:0005765]; endoplasmic reticulum membrane [GO:0005789]; cytosol [GO:0005829]; endoplasmic reticulum-Golgi intermediate compartment membrane [GO:0033116]; melanosome [GO:0042470]; extracellular exosome [GO:0070062]; Golgi apparatus [GO:0005794]
Nafisa_SEN4	Ras-related protein Rab-2A	RAB2A	P61019	P61019	5.5145	0.8942	XT NP B	2023ms1276	endoplasmic reticulum to Golgi vesicle-mediated transport [GO:0006888]; Golgi organization [GO:0007030]; protein transport [GO:0015031]	GTPase activity [GO:0003924]; protein binding [GO:0005515]; GTP binding [GO:0005525]; GDP binding [GO:0019003]	Golgi membrane [GO:0000139]; nucleus [GO:0005634]; lysosomal membrane [GO:0005765]; endoplasmic reticulum membrane [GO:0005789]; cytosol [GO:0005829]; endoplasmic reticulum-Golgi intermediate compartment membrane [GO:0033116]; melanosome [GO:0042470]; extracellular exosome [GO:0070062]; Golgi apparatus [GO:0005794]
Nafisa_SEN3	Ras-related protein Rab-2A	RAB2A	P61019	P61019	5.5306	0.9109	XT NP B	2023ms1276	endoplasmic reticulum to Golgi vesicle-mediated transport [GO:0006888]; Golgi organization [GO:0007030]; protein transport [GO:0015031]	GTPase activity [GO:0003924]; protein binding [GO:0005515]; GTP binding [GO:0005525]; GDP binding [GO:0019003]	Golgi membrane [GO:0000139]; nucleus [GO:0005634]; lysosomal membrane [GO:0005765]; endoplasmic reticulum membrane [GO:0005789]; cytosol [GO:0005829]; endoplasmic reticulum-Golgi intermediate compartment membrane [GO:0033116]; melanosome [GO:0042470]; extracellular exosome [GO:0070062]; Golgi apparatus [GO:0005794]
Nafisa_SEN2	Ras-related protein Rab-2A	RAB2A	P61019	P61019	5.5824	0.9495	XT NP B	2023ms1276	endoplasmic reticulum to Golgi vesicle-mediated transport [GO:0006888]; Golgi organization [GO:0007030]; protein transport [GO:0015031]	GTPase activity [GO:0003924]; protein binding [GO:0005515]; GTP binding [GO:0005525]; GDP binding [GO:0019003]	Golgi membrane [GO:0000139]; nucleus [GO:0005634]; lysosomal membrane [GO:0005765]; endoplasmic reticulum membrane [GO:0005789]; cytosol [GO:0005829]; endoplasmic reticulum-Golgi intermediate compartment membrane [GO:0033116]; melanosome [GO:0042470]; extracellular exosome [GO:0070062]; Golgi apparatus [GO:0005794]
Nafisa_SEN1	Ras-related protein Rab-2A	RAB2A	P61019	P61019	5.5991	0.9814	XT NP B	2023ms1276	endoplasmic reticulum to Golgi vesicle-mediated transport [GO:0006888]; Golgi organization [GO:0007030]; protein transport [GO:0015031]	GTPase activity [GO:0003924]; protein binding [GO:0005515]; GTP binding [GO:0005525]; GDP binding [GO:0019003]	Golgi membrane [GO:0000139]; nucleus [GO:0005634]; lysosomal membrane [GO:0005765]; endoplasmic reticulum membrane [GO:0005789]; cytosol [GO:0005829]; endoplasmic reticulum-Golgi intermediate compartment membrane [GO:0033116]; melanosome [GO:0042470]; extracellular exosome [GO:0070062]; Golgi apparatus [GO:0005794]
Nafisa_PRO7	Ras-related protein Rab-2A	RAB2A	P61019	P61019	5.1616	0.6068	XT NP B	2023ms1276	endoplasmic reticulum to Golgi vesicle-mediated transport [GO:0006888]; Golgi organization [GO:0007030]; protein transport [GO:0015031]	GTPase activity [GO:0003924]; protein binding [GO:0005515]; GTP binding [GO:0005525]; GDP binding [GO:0019003]	Golgi membrane [GO:0000139]; nucleus [GO:0005634]; lysosomal membrane [GO:0005765]; endoplasmic reticulum membrane [GO:0005789]; cytosol [GO:0005829]; endoplasmic reticulum-Golgi intermediate compartment membrane [GO:0033116]; melanosome [GO:0042470]; extracellular exosome [GO:0070062]; Golgi apparatus [GO:0005794]
Nafisa_PRO6	Ras-related protein Rab-2A	RAB2A	P61019	P61019	5.1549	0.6098	XT NP B	2023ms1276	endoplasmic reticulum to Golgi vesicle-mediated transport [GO:0006888]; Golgi organization [GO:0007030]; protein transport [GO:0015031]	GTPase activity [GO:0003924]; protein binding [GO:0005515]; GTP binding [GO:0005525]; GDP binding [GO:0019003]	Golgi membrane [GO:0000139]; nucleus [GO:0005634]; lysosomal membrane [GO:0005765]; endoplasmic reticulum membrane [GO:0005789]; cytosol [GO:0005829]; endoplasmic reticulum-Golgi intermediate compartment membrane [GO:0033116]; melanosome [GO:0042470]; extracellular exosome [GO:0070062]; Golgi apparatus [GO:0005794]
Nafisa_PRO5	Ras-related protein Rab-2A	RAB2A	P61019	P61019	5.1349	0.5977	XT NP B	2023ms1276	endoplasmic reticulum to Golgi vesicle-mediated transport [GO:0006888]; Golgi organization [GO:0007030]; protein transport [GO:0015031]	GTPase activity [GO:0003924]; protein binding [GO:0005515]; GTP binding [GO:0005525]; GDP binding [GO:0019003]	Golgi membrane [GO:0000139]; nucleus [GO:0005634]; lysosomal membrane [GO:0005765]; endoplasmic reticulum membrane [GO:0005789]; cytosol [GO:0005829]; endoplasmic reticulum-Golgi intermediate compartment membrane [GO:0033116]; melanosome [GO:0042470]; extracellular exosome [GO:0070062]; Golgi apparatus [GO:0005794]
Nafisa_PRO4	Ras-related protein Rab-2A	RAB2A	P61019	P61019	5.166	0.5938	XT NP B	2023ms1276	endoplasmic reticulum to Golgi vesicle-mediated transport [GO:0006888]; Golgi organization [GO:0007030]; protein transport [GO:0015031]	GTPase activity [GO:0003924]; protein binding [GO:0005515]; GTP binding [GO:0005525]; GDP binding [GO:0019003]	Golgi membrane [GO:0000139]; nucleus [GO:0005634]; lysosomal membrane [GO:0005765]; endoplasmic reticulum membrane [GO:0005789]; cytosol [GO:0005829]; endoplasmic reticulum-Golgi intermediate compartment membrane [GO:0033116]; melanosome [GO:0042470]; extracellular exosome [GO:0070062]; Golgi apparatus [GO:0005794]
Nafisa_PRO3	Ras-related protein Rab-2A	RAB2A	P61019	P61019	5.169	0.5985	XT NP B	2023ms1276	endoplasmic reticulum to Golgi vesicle-mediated transport [GO:0006888]; Golgi organization [GO:0007030]; protein transport [GO:0015031]	GTPase activity [GO:0003924]; protein binding [GO:0005515]; GTP binding [GO:0005525]; GDP binding [GO:0019003]	Golgi membrane [GO:0000139]; nucleus [GO:0005634]; lysosomal membrane [GO:0005765]; endoplasmic reticulum membrane [GO:0005789]; cytosol [GO:0005829]; endoplasmic reticulum-Golgi intermediate compartment membrane [GO:0033116]; melanosome [GO:0042470]; extracellular exosome [GO:0070062]; Golgi apparatus [GO:0005794]
Nafisa_PRO2	Ras-related protein Rab-2A	RAB2A	P61019	P61019	5.1663	0.6145	XT NP B	2023ms1276	endoplasmic reticulum to Golgi vesicle-mediated transport [GO:0006888]; Golgi organization [GO:0007030]; protein transport [GO:0015031]	GTPase activity [GO:0003924]; protein binding [GO:0005515]; GTP binding [GO:0005525]; GDP binding [GO:0019003]	Golgi membrane [GO:0000139]; nucleus [GO:0005634]; lysosomal membrane [GO:0005765]; endoplasmic reticulum membrane [GO:0005789]; cytosol [GO:0005829]; endoplasmic reticulum-Golgi intermediate compartment membrane [GO:0033116]; melanosome [GO:0042470]; extracellular exosome [GO:0070062]; Golgi apparatus [GO:0005794]
Nafisa_PRO1	Ras-related protein Rab-2A	RAB2A	P61019	P61019	5.145	0.5977	XT NP B	2023ms1276	endoplasmic reticulum to Golgi vesicle-mediated transport [GO:0006888]; Golgi organization [GO:0007030]; protein transport [GO:0015031]	GTPase activity [GO:0003924]; protein binding [GO:0005515]; GTP binding [GO:0005525]; GDP binding [GO:0019003]	Golgi membrane [GO:0000139]; nucleus [GO:0005634]; lysosomal membrane [GO:0005765]; endoplasmic reticulum membrane [GO:0005789]; cytosol [GO:0005829]; endoplasmic reticulum-Golgi intermediate compartment membrane [GO:0033116]; melanosome [GO:0042470]; extracellular exosome [GO:0070062]; Golgi apparatus [GO:0005794]
Nafisa_SEN7	Periodic tryptophan protein 1 homolog	PWP1	B4DJV5	Q13610	4.9634	0.3507	XT NP A	2023ms1276	transcription, DNA-templated [GO:0006351]; rRNA processing [GO:0006364]; negative regulation of peptidyl-serine phosphorylation of STAT protein [GO:0033140]; histone H4-K20 trimethylation [GO:0034773]; positive regulation of transcription of nucleolar large rRNA by RNA polymerase I [GO:1901838]; positive regulation of stem cell differentiation [GO:2000738]	H4K20me3 modified histone binding [GO:1990889]	chromosome [GO:0005694]; nucleolus [GO:0005730]; Golgi apparatus [GO:0005794]; nucleus [GO:0005634]
Nafisa_SEN6	Periodic tryptophan protein 1 homolog	PWP1	B4DJV5	Q13610	5.0259	0.3988	XT NP A	2023ms1276	transcription, DNA-templated [GO:0006351]; rRNA processing [GO:0006364]; negative regulation of peptidyl-serine phosphorylation of STAT protein [GO:0033140]; histone H4-K20 trimethylation [GO:0034773]; positive regulation of transcription of nucleolar large rRNA by RNA polymerase I [GO:1901838]; positive regulation of stem cell differentiation [GO:2000738]	H4K20me3 modified histone binding [GO:1990889]	chromosome [GO:0005694]; nucleolus [GO:0005730]; Golgi apparatus [GO:0005794]; nucleus [GO:0005634]
Nafisa_SEN5	Periodic tryptophan protein 1 homolog	PWP1	B4DJV5	Q13610	5.0072	0.3541	XT NP A	2023ms1276	transcription, DNA-templated [GO:0006351]; rRNA processing [GO:0006364]; negative regulation of peptidyl-serine phosphorylation of STAT protein [GO:0033140]; histone H4-K20 trimethylation [GO:0034773]; positive regulation of transcription of nucleolar large rRNA by RNA polymerase I [GO:1901838]; positive regulation of stem cell differentiation [GO:2000738]	H4K20me3 modified histone binding [GO:1990889]	chromosome [GO:0005694]; nucleolus [GO:0005730]; Golgi apparatus [GO:0005794]; nucleus [GO:0005634]
Nafisa_SEN4	Periodic tryptophan protein 1 homolog	PWP1	B4DJV5	Q13610	4.9417	0.3213	XT NP A	2023ms1276	transcription, DNA-templated [GO:0006351]; rRNA processing [GO:0006364]; negative regulation of peptidyl-serine phosphorylation of STAT protein [GO:0033140]; histone H4-K20 trimethylation [GO:0034773]; positive regulation of transcription of nucleolar large rRNA by RNA polymerase I [GO:1901838]; positive regulation of stem cell differentiation [GO:2000738]	H4K20me3 modified histone binding [GO:1990889]	chromosome [GO:0005694]; nucleolus [GO:0005730]; Golgi apparatus [GO:0005794]; nucleus [GO:0005634]
Nafisa_SEN3	Periodic tryptophan protein 1 homolog	PWP1	B4DJV5	Q13610	4.9838	0.3642	XT NP A	2023ms1276	transcription, DNA-templated [GO:0006351]; rRNA processing [GO:0006364]; negative regulation of peptidyl-serine phosphorylation of STAT protein [GO:0033140]; histone H4-K20 trimethylation [GO:0034773]; positive regulation of transcription of nucleolar large rRNA by RNA polymerase I [GO:1901838]; positive regulation of stem cell differentiation [GO:2000738]	H4K20me3 modified histone binding [GO:1990889]	chromosome [GO:0005694]; nucleolus [GO:0005730]; Golgi apparatus [GO:0005794]; nucleus [GO:0005634]
Nafisa_SEN2	Periodic tryptophan protein 1 homolog	PWP1	B4DJV5	Q13610	5.0138	0.3808	XT NP A	2023ms1276	transcription, DNA-templated [GO:0006351]; rRNA processing [GO:0006364]; negative regulation of peptidyl-serine phosphorylation of STAT protein [GO:0033140]; histone H4-K20 trimethylation [GO:0034773]; positive regulation of transcription of nucleolar large rRNA by RNA polymerase I [GO:1901838]; positive regulation of stem cell differentiation [GO:2000738]	H4K20me3 modified histone binding [GO:1990889]	chromosome [GO:0005694]; nucleolus [GO:0005730]; Golgi apparatus [GO:0005794]; nucleus [GO:0005634]
Nafisa_SEN1	Periodic tryptophan protein 1 homolog	PWP1	B4DJV5	Q13610	5.002	0.3843	XT NP A	2023ms1276	transcription, DNA-templated [GO:0006351]; rRNA processing [GO:0006364]; negative regulation of peptidyl-serine phosphorylation of STAT protein [GO:0033140]; histone H4-K20 trimethylation [GO:0034773]; positive regulation of transcription of nucleolar large rRNA by RNA polymerase I [GO:1901838]; positive regulation of stem cell differentiation [GO:2000738]	H4K20me3 modified histone binding [GO:1990889]	chromosome [GO:0005694]; nucleolus [GO:0005730]; Golgi apparatus [GO:0005794]; nucleus [GO:0005634]
Nafisa_PRO7	Periodic tryptophan protein 1 homolog	PWP1	B4DJV5	Q13610	4.7449	0.1901	XT NP A	2023ms1276	transcription, DNA-templated [GO:0006351]; rRNA processing [GO:0006364]; negative regulation of peptidyl-serine phosphorylation of STAT protein [GO:0033140]; histone H4-K20 trimethylation [GO:0034773]; positive regulation of transcription of nucleolar large rRNA by RNA polymerase I [GO:1901838]; positive regulation of stem cell differentiation [GO:2000738]	H4K20me3 modified histone binding [GO:1990889]	chromosome [GO:0005694]; nucleolus [GO:0005730]; Golgi apparatus [GO:0005794]; nucleus [GO:0005634]
Nafisa_PRO6	Periodic tryptophan protein 1 homolog	PWP1	B4DJV5	Q13610	4.6637	0.1186	XT NP A	2023ms1276	transcription, DNA-templated [GO:0006351]; rRNA processing [GO:0006364]; negative regulation of peptidyl-serine phosphorylation of STAT protein [GO:0033140]; histone H4-K20 trimethylation [GO:0034773]; positive regulation of transcription of nucleolar large rRNA by RNA polymerase I [GO:1901838]; positive regulation of stem cell differentiation [GO:2000738]	H4K20me3 modified histone binding [GO:1990889]	chromosome [GO:0005694]; nucleolus [GO:0005730]; Golgi apparatus [GO:0005794]; nucleus [GO:0005634]
Nafisa_PRO5	Periodic tryptophan protein 1 homolog	PWP1	B4DJV5	Q13610	4.607	0.0698	XT NP A	2023ms1276	transcription, DNA-templated [GO:0006351]; rRNA processing [GO:0006364]; negative regulation of peptidyl-serine phosphorylation of STAT protein [GO:0033140]; histone H4-K20 trimethylation [GO:0034773]; positive regulation of transcription of nucleolar large rRNA by RNA polymerase I [GO:1901838]; positive regulation of stem cell differentiation [GO:2000738]	H4K20me3 modified histone binding [GO:1990889]	chromosome [GO:0005694]; nucleolus [GO:0005730]; Golgi apparatus [GO:0005794]; nucleus [GO:0005634]
Nafisa_PRO4	Periodic tryptophan protein 1 homolog	PWP1	B4DJV5	Q13610	4.7592	0.187	XT NP A	2023ms1276	transcription, DNA-templated [GO:0006351]; rRNA processing [GO:0006364]; negative regulation of peptidyl-serine phosphorylation of STAT protein [GO:0033140]; histone H4-K20 trimethylation [GO:0034773]; positive regulation of transcription of nucleolar large rRNA by RNA polymerase I [GO:1901838]; positive regulation of stem cell differentiation [GO:2000738]	H4K20me3 modified histone binding [GO:1990889]	chromosome [GO:0005694]; nucleolus [GO:0005730]; Golgi apparatus [GO:0005794]; nucleus [GO:0005634]
Nafisa_PRO3	Periodic tryptophan protein 1 homolog	PWP1	B4DJV5	Q13610	4.7427	0.1722	XT NP A	2023ms1276	transcription, DNA-templated [GO:0006351]; rRNA processing [GO:0006364]; negative regulation of peptidyl-serine phosphorylation of STAT protein [GO:0033140]; histone H4-K20 trimethylation [GO:0034773]; positive regulation of transcription of nucleolar large rRNA by RNA polymerase I [GO:1901838]; positive regulation of stem cell differentiation [GO:2000738]	H4K20me3 modified histone binding [GO:1990889]	chromosome [GO:0005694]; nucleolus [GO:0005730]; Golgi apparatus [GO:0005794]; nucleus [GO:0005634]
Nafisa_PRO2	Periodic tryptophan protein 1 homolog	PWP1	B4DJV5	Q13610	4.7168	0.1651	XT NP A	2023ms1276	transcription, DNA-templated [GO:0006351]; rRNA processing [GO:0006364]; negative regulation of peptidyl-serine phosphorylation of STAT protein [GO:0033140]; histone H4-K20 trimethylation [GO:0034773]; positive regulation of transcription of nucleolar large rRNA by RNA polymerase I [GO:1901838]; positive regulation of stem cell differentiation [GO:2000738]	H4K20me3 modified histone binding [GO:1990889]	chromosome [GO:0005694]; nucleolus [GO:0005730]; Golgi apparatus [GO:0005794]; nucleus [GO:0005634]
Nafisa_PRO1	Periodic tryptophan protein 1 homolog	PWP1	B4DJV5	Q13610	4.6682	0.121	XT NP A	2023ms1276	transcription, DNA-templated [GO:0006351]; rRNA processing [GO:0006364]; negative regulation of peptidyl-serine phosphorylation of STAT protein [GO:0033140]; histone H4-K20 trimethylation [GO:0034773]; positive regulation of transcription of nucleolar large rRNA by RNA polymerase I [GO:1901838]; positive regulation of stem cell differentiation [GO:2000738]	H4K20me3 modified histone binding [GO:1990889]	chromosome [GO:0005694]; nucleolus [GO:0005730]; Golgi apparatus [GO:0005794]; nucleus [GO:0005634]
Nafisa_SEN7	Alpha-1-antitrypsin	SERPINA1	E9KL23	P01009	4.3085	-0.3043	XT NP A	2023ms1276	acute-phase response [GO:0006953]; blood coagulation [GO:0007596]; negative regulation of endopeptidase activity [GO:0010951]	protease binding [GO:0002020]; serine-type endopeptidase inhibitor activity [GO:0004867]; protein binding [GO:0005515]; identical protein binding [GO:0042802]	extracellular region [GO:0005576]; extracellular space [GO:0005615]; endoplasmic reticulum [GO:0005783]; endoplasmic reticulum lumen [GO:0005788]; Golgi apparatus [GO:0005794]; COPII-coated ER to Golgi transport vesicle [GO:0030134]; platelet alpha granule lumen [GO:0031093]; endoplasmic reticulum-Golgi intermediate compartment membrane [GO:0033116]; intracellular membrane-bounded organelle [GO:0043231]; collagen-containing extracellular matrix [GO:0062023]; extracellular exosome [GO:0070062]; ficolin-1-rich granule lumen [GO:1904813]
Nafisa_SEN6	Alpha-1-antitrypsin	SERPINA1	E9KL23	P01009	4.2732	-0.3539	XT NP A	2023ms1276	acute-phase response [GO:0006953]; blood coagulation [GO:0007596]; negative regulation of endopeptidase activity [GO:0010951]	protease binding [GO:0002020]; serine-type endopeptidase inhibitor activity [GO:0004867]; protein binding [GO:0005515]; identical protein binding [GO:0042802]	extracellular region [GO:0005576]; extracellular space [GO:0005615]; endoplasmic reticulum [GO:0005783]; endoplasmic reticulum lumen [GO:0005788]; Golgi apparatus [GO:0005794]; COPII-coated ER to Golgi transport vesicle [GO:0030134]; platelet alpha granule lumen [GO:0031093]; endoplasmic reticulum-Golgi intermediate compartment membrane [GO:0033116]; intracellular membrane-bounded organelle [GO:0043231]; collagen-containing extracellular matrix [GO:0062023]; extracellular exosome [GO:0070062]; ficolin-1-rich granule lumen [GO:1904813]
Nafisa_SEN5	Alpha-1-antitrypsin	SERPINA1	E9KL23	P01009	4.2375	-0.4156	XT NP A	2023ms1276	acute-phase response [GO:0006953]; blood coagulation [GO:0007596]; negative regulation of endopeptidase activity [GO:0010951]	protease binding [GO:0002020]; serine-type endopeptidase inhibitor activity [GO:0004867]; protein binding [GO:0005515]; identical protein binding [GO:0042802]	extracellular region [GO:0005576]; extracellular space [GO:0005615]; endoplasmic reticulum [GO:0005783]; endoplasmic reticulum lumen [GO:0005788]; Golgi apparatus [GO:0005794]; COPII-coated ER to Golgi transport vesicle [GO:0030134]; platelet alpha granule lumen [GO:0031093]; endoplasmic reticulum-Golgi intermediate compartment membrane [GO:0033116]; intracellular membrane-bounded organelle [GO:0043231]; collagen-containing extracellular matrix [GO:0062023]; extracellular exosome [GO:0070062]; ficolin-1-rich granule lumen [GO:1904813]
Nafisa_SEN4	Alpha-1-antitrypsin	SERPINA1	E9KL23	P01009	5.6184	0.998	XT NP A	2023ms1276	acute-phase response [GO:0006953]; blood coagulation [GO:0007596]; negative regulation of endopeptidase activity [GO:0010951]	protease binding [GO:0002020]; serine-type endopeptidase inhibitor activity [GO:0004867]; protein binding [GO:0005515]; identical protein binding [GO:0042802]	extracellular region [GO:0005576]; extracellular space [GO:0005615]; endoplasmic reticulum [GO:0005783]; endoplasmic reticulum lumen [GO:0005788]; Golgi apparatus [GO:0005794]; COPII-coated ER to Golgi transport vesicle [GO:0030134]; platelet alpha granule lumen [GO:0031093]; endoplasmic reticulum-Golgi intermediate compartment membrane [GO:0033116]; intracellular membrane-bounded organelle [GO:0043231]; collagen-containing extracellular matrix [GO:0062023]; extracellular exosome [GO:0070062]; ficolin-1-rich granule lumen [GO:1904813]
Nafisa_SEN3	Alpha-1-antitrypsin	SERPINA1	E9KL23	P01009	4.4524	-0.1673	XT NP A	2023ms1276	acute-phase response [GO:0006953]; blood coagulation [GO:0007596]; negative regulation of endopeptidase activity [GO:0010951]	protease binding [GO:0002020]; serine-type endopeptidase inhibitor activity [GO:0004867]; protein binding [GO:0005515]; identical protein binding [GO:0042802]	extracellular region [GO:0005576]; extracellular space [GO:0005615]; endoplasmic reticulum [GO:0005783]; endoplasmic reticulum lumen [GO:0005788]; Golgi apparatus [GO:0005794]; COPII-coated ER to Golgi transport vesicle [GO:0030134]; platelet alpha granule lumen [GO:0031093]; endoplasmic reticulum-Golgi intermediate compartment membrane [GO:0033116]; intracellular membrane-bounded organelle [GO:0043231]; collagen-containing extracellular matrix [GO:0062023]; extracellular exosome [GO:0070062]; ficolin-1-rich granule lumen [GO:1904813]
Nafisa_SEN2	Alpha-1-antitrypsin	SERPINA1	E9KL23	P01009	5.174	0.5411	XT NP A	2023ms1276	acute-phase response [GO:0006953]; blood coagulation [GO:0007596]; negative regulation of endopeptidase activity [GO:0010951]	protease binding [GO:0002020]; serine-type endopeptidase inhibitor activity [GO:0004867]; protein binding [GO:0005515]; identical protein binding [GO:0042802]	extracellular region [GO:0005576]; extracellular space [GO:0005615]; endoplasmic reticulum [GO:0005783]; endoplasmic reticulum lumen [GO:0005788]; Golgi apparatus [GO:0005794]; COPII-coated ER to Golgi transport vesicle [GO:0030134]; platelet alpha granule lumen [GO:0031093]; endoplasmic reticulum-Golgi intermediate compartment membrane [GO:0033116]; intracellular membrane-bounded organelle [GO:0043231]; collagen-containing extracellular matrix [GO:0062023]; extracellular exosome [GO:0070062]; ficolin-1-rich granule lumen [GO:1904813]
Nafisa_SEN1	Alpha-1-antitrypsin	SERPINA1	E9KL23	P01009	4.2492	-0.3685	XT NP A	2023ms1276	acute-phase response [GO:0006953]; blood coagulation [GO:0007596]; negative regulation of endopeptidase activity [GO:0010951]	protease binding [GO:0002020]; serine-type endopeptidase inhibitor activity [GO:0004867]; protein binding [GO:0005515]; identical protein binding [GO:0042802]	extracellular region [GO:0005576]; extracellular space [GO:0005615]; endoplasmic reticulum [GO:0005783]; endoplasmic reticulum lumen [GO:0005788]; Golgi apparatus [GO:0005794]; COPII-coated ER to Golgi transport vesicle [GO:0030134]; platelet alpha granule lumen [GO:0031093]; endoplasmic reticulum-Golgi intermediate compartment membrane [GO:0033116]; intracellular membrane-bounded organelle [GO:0043231]; collagen-containing extracellular matrix [GO:0062023]; extracellular exosome [GO:0070062]; ficolin-1-rich granule lumen [GO:1904813]
Nafisa_PRO7	Alpha-1-antitrypsin	SERPINA1	E9KL23	P01009	4.6512	0.0964	XT NP A	2023ms1276	acute-phase response [GO:0006953]; blood coagulation [GO:0007596]; negative regulation of endopeptidase activity [GO:0010951]	protease binding [GO:0002020]; serine-type endopeptidase inhibitor activity [GO:0004867]; protein binding [GO:0005515]; identical protein binding [GO:0042802]	extracellular region [GO:0005576]; extracellular space [GO:0005615]; endoplasmic reticulum [GO:0005783]; endoplasmic reticulum lumen [GO:0005788]; Golgi apparatus [GO:0005794]; COPII-coated ER to Golgi transport vesicle [GO:0030134]; platelet alpha granule lumen [GO:0031093]; endoplasmic reticulum-Golgi intermediate compartment membrane [GO:0033116]; intracellular membrane-bounded organelle [GO:0043231]; collagen-containing extracellular matrix [GO:0062023]; extracellular exosome [GO:0070062]; ficolin-1-rich granule lumen [GO:1904813]
Nafisa_PRO6	Alpha-1-antitrypsin	SERPINA1	E9KL23	P01009	4.825	0.2799	XT NP A	2023ms1276	acute-phase response [GO:0006953]; blood coagulation [GO:0007596]; negative regulation of endopeptidase activity [GO:0010951]	protease binding [GO:0002020]; serine-type endopeptidase inhibitor activity [GO:0004867]; protein binding [GO:0005515]; identical protein binding [GO:0042802]	extracellular region [GO:0005576]; extracellular space [GO:0005615]; endoplasmic reticulum [GO:0005783]; endoplasmic reticulum lumen [GO:0005788]; Golgi apparatus [GO:0005794]; COPII-coated ER to Golgi transport vesicle [GO:0030134]; platelet alpha granule lumen [GO:0031093]; endoplasmic reticulum-Golgi intermediate compartment membrane [GO:0033116]; intracellular membrane-bounded organelle [GO:0043231]; collagen-containing extracellular matrix [GO:0062023]; extracellular exosome [GO:0070062]; ficolin-1-rich granule lumen [GO:1904813]
Nafisa_PRO5	Alpha-1-antitrypsin	SERPINA1	E9KL23	P01009	4.5778	0.0406	XT NP A	2023ms1276	acute-phase response [GO:0006953]; blood coagulation [GO:0007596]; negative regulation of endopeptidase activity [GO:0010951]	protease binding [GO:0002020]; serine-type endopeptidase inhibitor activity [GO:0004867]; protein binding [GO:0005515]; identical protein binding [GO:0042802]	extracellular region [GO:0005576]; extracellular space [GO:0005615]; endoplasmic reticulum [GO:0005783]; endoplasmic reticulum lumen [GO:0005788]; Golgi apparatus [GO:0005794]; COPII-coated ER to Golgi transport vesicle [GO:0030134]; platelet alpha granule lumen [GO:0031093]; endoplasmic reticulum-Golgi intermediate compartment membrane [GO:0033116]; intracellular membrane-bounded organelle [GO:0043231]; collagen-containing extracellular matrix [GO:0062023]; extracellular exosome [GO:0070062]; ficolin-1-rich granule lumen [GO:1904813]
Nafisa_PRO4	Alpha-1-antitrypsin	SERPINA1	E9KL23	P01009	4.6255	0.0533	XT NP A	2023ms1276	acute-phase response [GO:0006953]; blood coagulation [GO:0007596]; negative regulation of endopeptidase activity [GO:0010951]	protease binding [GO:0002020]; serine-type endopeptidase inhibitor activity [GO:0004867]; protein binding [GO:0005515]; identical protein binding [GO:0042802]	extracellular region [GO:0005576]; extracellular space [GO:0005615]; endoplasmic reticulum [GO:0005783]; endoplasmic reticulum lumen [GO:0005788]; Golgi apparatus [GO:0005794]; COPII-coated ER to Golgi transport vesicle [GO:0030134]; platelet alpha granule lumen [GO:0031093]; endoplasmic reticulum-Golgi intermediate compartment membrane [GO:0033116]; intracellular membrane-bounded organelle [GO:0043231]; collagen-containing extracellular matrix [GO:0062023]; extracellular exosome [GO:0070062]; ficolin-1-rich granule lumen [GO:1904813]
Nafisa_PRO3	Alpha-1-antitrypsin	SERPINA1	E9KL23	P01009	4.6785	0.108	XT NP A	2023ms1276	acute-phase response [GO:0006953]; blood coagulation [GO:0007596]; negative regulation of endopeptidase activity [GO:0010951]	protease binding [GO:0002020]; serine-type endopeptidase inhibitor activity [GO:0004867]; protein binding [GO:0005515]; identical protein binding [GO:0042802]	extracellular region [GO:0005576]; extracellular space [GO:0005615]; endoplasmic reticulum [GO:0005783]; endoplasmic reticulum lumen [GO:0005788]; Golgi apparatus [GO:0005794]; COPII-coated ER to Golgi transport vesicle [GO:0030134]; platelet alpha granule lumen [GO:0031093]; endoplasmic reticulum-Golgi intermediate compartment membrane [GO:0033116]; intracellular membrane-bounded organelle [GO:0043231]; collagen-containing extracellular matrix [GO:0062023]; extracellular exosome [GO:0070062]; ficolin-1-rich granule lumen [GO:1904813]
Nafisa_PRO2	Alpha-1-antitrypsin	SERPINA1	E9KL23	P01009	4.8363	0.2846	XT NP A	2023ms1276	acute-phase response [GO:0006953]; blood coagulation [GO:0007596]; negative regulation of endopeptidase activity [GO:0010951]	protease binding [GO:0002020]; serine-type endopeptidase inhibitor activity [GO:0004867]; protein binding [GO:0005515]; identical protein binding [GO:0042802]	extracellular region [GO:0005576]; extracellular space [GO:0005615]; endoplasmic reticulum [GO:0005783]; endoplasmic reticulum lumen [GO:0005788]; Golgi apparatus [GO:0005794]; COPII-coated ER to Golgi transport vesicle [GO:0030134]; platelet alpha granule lumen [GO:0031093]; endoplasmic reticulum-Golgi intermediate compartment membrane [GO:0033116]; intracellular membrane-bounded organelle [GO:0043231]; collagen-containing extracellular matrix [GO:0062023]; extracellular exosome [GO:0070062]; ficolin-1-rich granule lumen [GO:1904813]
Nafisa_PRO1	Alpha-1-antitrypsin	SERPINA1	E9KL23	P01009	6.6543	2.107	XT NP A	2023ms1276	acute-phase response [GO:0006953]; blood coagulation [GO:0007596]; negative regulation of endopeptidase activity [GO:0010951]	protease binding [GO:0002020]; serine-type endopeptidase inhibitor activity [GO:0004867]; protein binding [GO:0005515]; identical protein binding [GO:0042802]	extracellular region [GO:0005576]; extracellular space [GO:0005615]; endoplasmic reticulum [GO:0005783]; endoplasmic reticulum lumen [GO:0005788]; Golgi apparatus [GO:0005794]; COPII-coated ER to Golgi transport vesicle [GO:0030134]; platelet alpha granule lumen [GO:0031093]; endoplasmic reticulum-Golgi intermediate compartment membrane [GO:0033116]; intracellular membrane-bounded organelle [GO:0043231]; collagen-containing extracellular matrix [GO:0062023]; extracellular exosome [GO:0070062]; ficolin-1-rich granule lumen [GO:1904813]
Nafisa_SEN7	Ras-related protein Rap-1A;Ras-related protein Rap-1A	RAP1A;RAP1A	NA	P62833;P62834	4.8529	0.2402	XT NP A	2023ms1276	;	;	;
Nafisa_SEN6	Ras-related protein Rap-1A;Ras-related protein Rap-1A	RAP1A;RAP1A	NA	P62833;P62834	4.7586	0.1315	XT NP A	2023ms1276	;	;	;
Nafisa_SEN5	Ras-related protein Rap-1A;Ras-related protein Rap-1A	RAP1A;RAP1A	NA	P62833;P62834	4.9823	0.3291	XT NP A	2023ms1276	;	;	;
Nafisa_SEN4	Ras-related protein Rap-1A;Ras-related protein Rap-1A	RAP1A;RAP1A	NA	P62833;P62834	4.7562	0.1359	XT NP A	2023ms1276	;	;	;
Nafisa_SEN3	Ras-related protein Rap-1A;Ras-related protein Rap-1A	RAP1A;RAP1A	NA	P62833;P62834	4.839	0.2193	XT NP A	2023ms1276	;	;	;
Nafisa_SEN2	Ras-related protein Rap-1A;Ras-related protein Rap-1A	RAP1A;RAP1A	NA	P62833;P62834	4.8753	0.2423	XT NP A	2023ms1276	;	;	;
Nafisa_SEN1	Ras-related protein Rap-1A;Ras-related protein Rap-1A	RAP1A;RAP1A	NA	P62833;P62834	4.919	0.3013	XT NP A	2023ms1276	;	;	;
Nafisa_PRO7	Ras-related protein Rap-1A;Ras-related protein Rap-1A	RAP1A;RAP1A	NA	P62833;P62834	4.7474	0.1926	XT NP A	2023ms1276	;	;	;
Nafisa_PRO6	Ras-related protein Rap-1A;Ras-related protein Rap-1A	RAP1A;RAP1A	NA	P62833;P62834	4.6136	0.0685	XT NP A	2023ms1276	;	;	;
Nafisa_PRO5	Ras-related protein Rap-1A;Ras-related protein Rap-1A	RAP1A;RAP1A	NA	P62833;P62834	4.5563	0.0191	XT NP A	2023ms1276	;	;	;
Nafisa_PRO4	Ras-related protein Rap-1A;Ras-related protein Rap-1A	RAP1A;RAP1A	NA	P62833;P62834	4.6346	0.0624	XT NP A	2023ms1276	;	;	;
Nafisa_PRO3	Ras-related protein Rap-1A;Ras-related protein Rap-1A	RAP1A;RAP1A	NA	P62833;P62834	4.8364	0.2658	XT NP A	2023ms1276	;	;	;
Nafisa_PRO2	Ras-related protein Rap-1A;Ras-related protein Rap-1A	RAP1A;RAP1A	NA	P62833;P62834	4.6582	0.1065	XT NP A	2023ms1276	;	;	;
Nafisa_PRO1	Ras-related protein Rap-1A;Ras-related protein Rap-1A	RAP1A;RAP1A	NA	P62833;P62834	4.6004	0.0531	XT NP A	2023ms1276	;	;	;
Nafisa_SEN7	Signal peptide, CUB and EGF-like domain-containing protein 3;Isoform of Q8IX30, Isoform 2 of Signal peptide, CUB and EGF-like domain-containing protein 3	SCUBE3;SCUBE3	NA	Q8IX30;Q8IX30-2	4.7186	0.1058	XT NP A	2023ms1276	signal transduction [GO:0007165];	calcium ion binding [GO:0005509]; protein binding [GO:0005515]; identical protein binding [GO:0042802];	plasma membrane [GO:0005886]; cell surface [GO:0009986]; extracellular space [GO:0005615];
Nafisa_SEN6	Signal peptide, CUB and EGF-like domain-containing protein 3;Isoform of Q8IX30, Isoform 2 of Signal peptide, CUB and EGF-like domain-containing protein 3	SCUBE3;SCUBE3	NA	Q8IX30;Q8IX30-2	4.7661	0.139	XT NP A	2023ms1276	signal transduction [GO:0007165];	calcium ion binding [GO:0005509]; protein binding [GO:0005515]; identical protein binding [GO:0042802];	plasma membrane [GO:0005886]; cell surface [GO:0009986]; extracellular space [GO:0005615];
Nafisa_SEN5	Signal peptide, CUB and EGF-like domain-containing protein 3;Isoform of Q8IX30, Isoform 2 of Signal peptide, CUB and EGF-like domain-containing protein 3	SCUBE3;SCUBE3	NA	Q8IX30;Q8IX30-2	4.6415	-0.0117	XT NP A	2023ms1276	signal transduction [GO:0007165];	calcium ion binding [GO:0005509]; protein binding [GO:0005515]; identical protein binding [GO:0042802];	plasma membrane [GO:0005886]; cell surface [GO:0009986]; extracellular space [GO:0005615];
Nafisa_SEN4	Signal peptide, CUB and EGF-like domain-containing protein 3;Isoform of Q8IX30, Isoform 2 of Signal peptide, CUB and EGF-like domain-containing protein 3	SCUBE3;SCUBE3	NA	Q8IX30;Q8IX30-2	4.7349	0.1146	XT NP A	2023ms1276	signal transduction [GO:0007165];	calcium ion binding [GO:0005509]; protein binding [GO:0005515]; identical protein binding [GO:0042802];	plasma membrane [GO:0005886]; cell surface [GO:0009986]; extracellular space [GO:0005615];
Nafisa_SEN3	Signal peptide, CUB and EGF-like domain-containing protein 3;Isoform of Q8IX30, Isoform 2 of Signal peptide, CUB and EGF-like domain-containing protein 3	SCUBE3;SCUBE3	NA	Q8IX30;Q8IX30-2	4.6272	0.0076	XT NP A	2023ms1276	signal transduction [GO:0007165];	calcium ion binding [GO:0005509]; protein binding [GO:0005515]; identical protein binding [GO:0042802];	plasma membrane [GO:0005886]; cell surface [GO:0009986]; extracellular space [GO:0005615];
Nafisa_SEN2	Signal peptide, CUB and EGF-like domain-containing protein 3;Isoform of Q8IX30, Isoform 2 of Signal peptide, CUB and EGF-like domain-containing protein 3	SCUBE3;SCUBE3	NA	Q8IX30;Q8IX30-2	4.6008	-0.0322	XT NP A	2023ms1276	signal transduction [GO:0007165];	calcium ion binding [GO:0005509]; protein binding [GO:0005515]; identical protein binding [GO:0042802];	plasma membrane [GO:0005886]; cell surface [GO:0009986]; extracellular space [GO:0005615];
Nafisa_SEN1	Signal peptide, CUB and EGF-like domain-containing protein 3;Isoform of Q8IX30, Isoform 2 of Signal peptide, CUB and EGF-like domain-containing protein 3	SCUBE3;SCUBE3	NA	Q8IX30;Q8IX30-2	4.5147	-0.103	XT NP A	2023ms1276	signal transduction [GO:0007165];	calcium ion binding [GO:0005509]; protein binding [GO:0005515]; identical protein binding [GO:0042802];	plasma membrane [GO:0005886]; cell surface [GO:0009986]; extracellular space [GO:0005615];
Nafisa_PRO7	Signal peptide, CUB and EGF-like domain-containing protein 3;Isoform of Q8IX30, Isoform 2 of Signal peptide, CUB and EGF-like domain-containing protein 3	SCUBE3;SCUBE3	NA	Q8IX30;Q8IX30-2	5.1271	0.5722	XT NP A	2023ms1276	signal transduction [GO:0007165];	calcium ion binding [GO:0005509]; protein binding [GO:0005515]; identical protein binding [GO:0042802];	plasma membrane [GO:0005886]; cell surface [GO:0009986]; extracellular space [GO:0005615];
Nafisa_PRO6	Signal peptide, CUB and EGF-like domain-containing protein 3;Isoform of Q8IX30, Isoform 2 of Signal peptide, CUB and EGF-like domain-containing protein 3	SCUBE3;SCUBE3	NA	Q8IX30;Q8IX30-2	5.0092	0.4641	XT NP A	2023ms1276	signal transduction [GO:0007165];	calcium ion binding [GO:0005509]; protein binding [GO:0005515]; identical protein binding [GO:0042802];	plasma membrane [GO:0005886]; cell surface [GO:0009986]; extracellular space [GO:0005615];
Nafisa_PRO5	Signal peptide, CUB and EGF-like domain-containing protein 3;Isoform of Q8IX30, Isoform 2 of Signal peptide, CUB and EGF-like domain-containing protein 3	SCUBE3;SCUBE3	NA	Q8IX30;Q8IX30-2	4.9725	0.4353	XT NP A	2023ms1276	signal transduction [GO:0007165];	calcium ion binding [GO:0005509]; protein binding [GO:0005515]; identical protein binding [GO:0042802];	plasma membrane [GO:0005886]; cell surface [GO:0009986]; extracellular space [GO:0005615];
Nafisa_PRO4	Signal peptide, CUB and EGF-like domain-containing protein 3;Isoform of Q8IX30, Isoform 2 of Signal peptide, CUB and EGF-like domain-containing protein 3	SCUBE3;SCUBE3	NA	Q8IX30;Q8IX30-2	5.0469	0.4747	XT NP A	2023ms1276	signal transduction [GO:0007165];	calcium ion binding [GO:0005509]; protein binding [GO:0005515]; identical protein binding [GO:0042802];	plasma membrane [GO:0005886]; cell surface [GO:0009986]; extracellular space [GO:0005615];
Nafisa_PRO3	Signal peptide, CUB and EGF-like domain-containing protein 3;Isoform of Q8IX30, Isoform 2 of Signal peptide, CUB and EGF-like domain-containing protein 3	SCUBE3;SCUBE3	NA	Q8IX30;Q8IX30-2	5.1743	0.6038	XT NP A	2023ms1276	signal transduction [GO:0007165];	calcium ion binding [GO:0005509]; protein binding [GO:0005515]; identical protein binding [GO:0042802];	plasma membrane [GO:0005886]; cell surface [GO:0009986]; extracellular space [GO:0005615];
Nafisa_PRO2	Signal peptide, CUB and EGF-like domain-containing protein 3;Isoform of Q8IX30, Isoform 2 of Signal peptide, CUB and EGF-like domain-containing protein 3	SCUBE3;SCUBE3	NA	Q8IX30;Q8IX30-2	5.0973	0.5455	XT NP A	2023ms1276	signal transduction [GO:0007165];	calcium ion binding [GO:0005509]; protein binding [GO:0005515]; identical protein binding [GO:0042802];	plasma membrane [GO:0005886]; cell surface [GO:0009986]; extracellular space [GO:0005615];
Nafisa_PRO1	Signal peptide, CUB and EGF-like domain-containing protein 3;Isoform of Q8IX30, Isoform 2 of Signal peptide, CUB and EGF-like domain-containing protein 3	SCUBE3;SCUBE3	NA	Q8IX30;Q8IX30-2	5.071	0.5238	XT NP A	2023ms1276	signal transduction [GO:0007165];	calcium ion binding [GO:0005509]; protein binding [GO:0005515]; identical protein binding [GO:0042802];	plasma membrane [GO:0005886]; cell surface [GO:0009986]; extracellular space [GO:0005615];
Nafisa_SEN7	U3 small nucleolar RNA-associated protein 15 homolog	UTP15	Q8TED0	Q8TED0	4.9519	0.3392	XT NP A	2023ms1276	positive regulation of transcription by RNA polymerase I [GO:0045943]; positive regulation of rRNA processing [GO:2000234]; rRNA processing [GO:0006364]	RNA binding [GO:0003723]; protein binding [GO:0005515]	fibrillar center [GO:0001650]; nucleoplasm [GO:0005654]; nucleolus [GO:0005730]; cytoplasm [GO:0005737]; endoplasmic reticulum [GO:0005783]
Nafisa_SEN6	U3 small nucleolar RNA-associated protein 15 homolog	UTP15	Q8TED0	Q8TED0	4.9885	0.3615	XT NP A	2023ms1276	positive regulation of transcription by RNA polymerase I [GO:0045943]; positive regulation of rRNA processing [GO:2000234]; rRNA processing [GO:0006364]	RNA binding [GO:0003723]; protein binding [GO:0005515]	fibrillar center [GO:0001650]; nucleoplasm [GO:0005654]; nucleolus [GO:0005730]; cytoplasm [GO:0005737]; endoplasmic reticulum [GO:0005783]
Nafisa_SEN5	U3 small nucleolar RNA-associated protein 15 homolog	UTP15	Q8TED0	Q8TED0	4.9556	0.3025	XT NP A	2023ms1276	positive regulation of transcription by RNA polymerase I [GO:0045943]; positive regulation of rRNA processing [GO:2000234]; rRNA processing [GO:0006364]	RNA binding [GO:0003723]; protein binding [GO:0005515]	fibrillar center [GO:0001650]; nucleoplasm [GO:0005654]; nucleolus [GO:0005730]; cytoplasm [GO:0005737]; endoplasmic reticulum [GO:0005783]
Nafisa_SEN4	U3 small nucleolar RNA-associated protein 15 homolog	UTP15	Q8TED0	Q8TED0	4.9347	0.3143	XT NP A	2023ms1276	positive regulation of transcription by RNA polymerase I [GO:0045943]; positive regulation of rRNA processing [GO:2000234]; rRNA processing [GO:0006364]	RNA binding [GO:0003723]; protein binding [GO:0005515]	fibrillar center [GO:0001650]; nucleoplasm [GO:0005654]; nucleolus [GO:0005730]; cytoplasm [GO:0005737]; endoplasmic reticulum [GO:0005783]
Nafisa_SEN3	U3 small nucleolar RNA-associated protein 15 homolog	UTP15	Q8TED0	Q8TED0	4.9581	0.3384	XT NP A	2023ms1276	positive regulation of transcription by RNA polymerase I [GO:0045943]; positive regulation of rRNA processing [GO:2000234]; rRNA processing [GO:0006364]	RNA binding [GO:0003723]; protein binding [GO:0005515]	fibrillar center [GO:0001650]; nucleoplasm [GO:0005654]; nucleolus [GO:0005730]; cytoplasm [GO:0005737]; endoplasmic reticulum [GO:0005783]
Nafisa_SEN2	U3 small nucleolar RNA-associated protein 15 homolog	UTP15	Q8TED0	Q8TED0	4.989	0.356	XT NP A	2023ms1276	positive regulation of transcription by RNA polymerase I [GO:0045943]; positive regulation of rRNA processing [GO:2000234]; rRNA processing [GO:0006364]	RNA binding [GO:0003723]; protein binding [GO:0005515]	fibrillar center [GO:0001650]; nucleoplasm [GO:0005654]; nucleolus [GO:0005730]; cytoplasm [GO:0005737]; endoplasmic reticulum [GO:0005783]
Nafisa_SEN1	U3 small nucleolar RNA-associated protein 15 homolog	UTP15	Q8TED0	Q8TED0	4.9672	0.3495	XT NP A	2023ms1276	positive regulation of transcription by RNA polymerase I [GO:0045943]; positive regulation of rRNA processing [GO:2000234]; rRNA processing [GO:0006364]	RNA binding [GO:0003723]; protein binding [GO:0005515]	fibrillar center [GO:0001650]; nucleoplasm [GO:0005654]; nucleolus [GO:0005730]; cytoplasm [GO:0005737]; endoplasmic reticulum [GO:0005783]
Nafisa_PRO7	U3 small nucleolar RNA-associated protein 15 homolog	UTP15	Q8TED0	Q8TED0	4.4942	-0.0607	XT NP A	2023ms1276	positive regulation of transcription by RNA polymerase I [GO:0045943]; positive regulation of rRNA processing [GO:2000234]; rRNA processing [GO:0006364]	RNA binding [GO:0003723]; protein binding [GO:0005515]	fibrillar center [GO:0001650]; nucleoplasm [GO:0005654]; nucleolus [GO:0005730]; cytoplasm [GO:0005737]; endoplasmic reticulum [GO:0005783]
Nafisa_PRO6	U3 small nucleolar RNA-associated protein 15 homolog	UTP15	Q8TED0	Q8TED0	4.3129	-0.2322	XT NP A	2023ms1276	positive regulation of transcription by RNA polymerase I [GO:0045943]; positive regulation of rRNA processing [GO:2000234]; rRNA processing [GO:0006364]	RNA binding [GO:0003723]; protein binding [GO:0005515]	fibrillar center [GO:0001650]; nucleoplasm [GO:0005654]; nucleolus [GO:0005730]; cytoplasm [GO:0005737]; endoplasmic reticulum [GO:0005783]
Nafisa_PRO5	U3 small nucleolar RNA-associated protein 15 homolog	UTP15	Q8TED0	Q8TED0	4.4057	-0.1315	XT NP A	2023ms1276	positive regulation of transcription by RNA polymerase I [GO:0045943]; positive regulation of rRNA processing [GO:2000234]; rRNA processing [GO:0006364]	RNA binding [GO:0003723]; protein binding [GO:0005515]	fibrillar center [GO:0001650]; nucleoplasm [GO:0005654]; nucleolus [GO:0005730]; cytoplasm [GO:0005737]; endoplasmic reticulum [GO:0005783]
Nafisa_PRO4	U3 small nucleolar RNA-associated protein 15 homolog	UTP15	Q8TED0	Q8TED0	4.4805	-0.0917	XT NP A	2023ms1276	positive regulation of transcription by RNA polymerase I [GO:0045943]; positive regulation of rRNA processing [GO:2000234]; rRNA processing [GO:0006364]	RNA binding [GO:0003723]; protein binding [GO:0005515]	fibrillar center [GO:0001650]; nucleoplasm [GO:0005654]; nucleolus [GO:0005730]; cytoplasm [GO:0005737]; endoplasmic reticulum [GO:0005783]
Nafisa_PRO3	U3 small nucleolar RNA-associated protein 15 homolog	UTP15	Q8TED0	Q8TED0	4.4666	-0.1039	XT NP A	2023ms1276	positive regulation of transcription by RNA polymerase I [GO:0045943]; positive regulation of rRNA processing [GO:2000234]; rRNA processing [GO:0006364]	RNA binding [GO:0003723]; protein binding [GO:0005515]	fibrillar center [GO:0001650]; nucleoplasm [GO:0005654]; nucleolus [GO:0005730]; cytoplasm [GO:0005737]; endoplasmic reticulum [GO:0005783]
Nafisa_PRO2	U3 small nucleolar RNA-associated protein 15 homolog	UTP15	Q8TED0	Q8TED0	4.4847	-0.0671	XT NP A	2023ms1276	positive regulation of transcription by RNA polymerase I [GO:0045943]; positive regulation of rRNA processing [GO:2000234]; rRNA processing [GO:0006364]	RNA binding [GO:0003723]; protein binding [GO:0005515]	fibrillar center [GO:0001650]; nucleoplasm [GO:0005654]; nucleolus [GO:0005730]; cytoplasm [GO:0005737]; endoplasmic reticulum [GO:0005783]
Nafisa_PRO1	U3 small nucleolar RNA-associated protein 15 homolog	UTP15	Q8TED0	Q8TED0	4.3333	-0.214	XT NP A	2023ms1276	positive regulation of transcription by RNA polymerase I [GO:0045943]; positive regulation of rRNA processing [GO:2000234]; rRNA processing [GO:0006364]	RNA binding [GO:0003723]; protein binding [GO:0005515]	fibrillar center [GO:0001650]; nucleoplasm [GO:0005654]; nucleolus [GO:0005730]; cytoplasm [GO:0005737]; endoplasmic reticulum [GO:0005783]
Nafisa_SEN7	Transcription elongation factor A protein 1	TCEA1	P23193	Q29RL9	3.926	-0.6867	XT NP A	2023ms1276	NA	NA	NA
Nafisa_SEN6	Transcription elongation factor A protein 1	TCEA1	P23193	Q29RL9	3.7817	-0.8454	XT NP A	2023ms1276	NA	NA	NA
Nafisa_SEN5	Transcription elongation factor A protein 1	TCEA1	P23193	Q29RL9	3.8904	-0.7628	XT NP A	2023ms1276	NA	NA	NA
Nafisa_SEN4	Transcription elongation factor A protein 1	TCEA1	P23193	Q29RL9	3.8621	-0.7583	XT NP A	2023ms1276	NA	NA	NA
Nafisa_SEN3	Transcription elongation factor A protein 1	TCEA1	P23193	Q29RL9	4.0792	-0.5404	XT NP A	2023ms1276	NA	NA	NA
Nafisa_SEN2	Transcription elongation factor A protein 1	TCEA1	P23193	Q29RL9	3.811	-0.8219	XT NP A	2023ms1276	NA	NA	NA
Nafisa_SEN1	Transcription elongation factor A protein 1	TCEA1	P23193	Q29RL9	3.7825	-0.8352	XT NP A	2023ms1276	NA	NA	NA
Nafisa_PRO7	Transcription elongation factor A protein 1	TCEA1	P23193	Q29RL9	4.3339	-0.221	XT NP A	2023ms1276	NA	NA	NA
Nafisa_PRO6	Transcription elongation factor A protein 1	TCEA1	P23193	Q29RL9	4.3453	-0.1998	XT NP A	2023ms1276	NA	NA	NA
Nafisa_PRO5	Transcription elongation factor A protein 1	TCEA1	P23193	Q29RL9	4.3504	-0.1868	XT NP A	2023ms1276	NA	NA	NA
Nafisa_PRO4	Transcription elongation factor A protein 1	TCEA1	P23193	Q29RL9	4.2952	-0.2771	XT NP A	2023ms1276	NA	NA	NA
Nafisa_PRO3	Transcription elongation factor A protein 1	TCEA1	P23193	Q29RL9	4.5614	-0.0091	XT NP A	2023ms1276	NA	NA	NA
Nafisa_PRO2	Transcription elongation factor A protein 1	TCEA1	P23193	Q29RL9	4.4146	-0.1371	XT NP A	2023ms1276	NA	NA	NA
Nafisa_PRO1	Transcription elongation factor A protein 1	TCEA1	P23193	Q29RL9	4.4071	-0.1402	XT NP A	2023ms1276	NA	NA	NA
Nafisa_SEN7	Isoform of O00533, Isoform 2 of Neural cell adhesion molecule L1-like protein	CHL1	O00533	O00533-2	5.1821	0.5694	XT NP B	2023ms1276	NA	NA	NA
Nafisa_SEN6	Isoform of O00533, Isoform 2 of Neural cell adhesion molecule L1-like protein	CHL1	O00533	O00533-2	5.1394	0.5123	XT NP B	2023ms1276	NA	NA	NA
Nafisa_SEN5	Isoform of O00533, Isoform 2 of Neural cell adhesion molecule L1-like protein	CHL1	O00533	O00533-2	5.1274	0.4743	XT NP B	2023ms1276	NA	NA	NA
Nafisa_SEN4	Isoform of O00533, Isoform 2 of Neural cell adhesion molecule L1-like protein	CHL1	O00533	O00533-2	5.174	0.5536	XT NP B	2023ms1276	NA	NA	NA
Nafisa_SEN3	Isoform of O00533, Isoform 2 of Neural cell adhesion molecule L1-like protein	CHL1	O00533	O00533-2	5.1591	0.5394	XT NP B	2023ms1276	NA	NA	NA
Nafisa_SEN2	Isoform of O00533, Isoform 2 of Neural cell adhesion molecule L1-like protein	CHL1	O00533	O00533-2	5.1628	0.5299	XT NP B	2023ms1276	NA	NA	NA
Nafisa_SEN1	Isoform of O00533, Isoform 2 of Neural cell adhesion molecule L1-like protein	CHL1	O00533	O00533-2	5.1309	0.5132	XT NP B	2023ms1276	NA	NA	NA
Nafisa_PRO7	Isoform of O00533, Isoform 2 of Neural cell adhesion molecule L1-like protein	CHL1	O00533	O00533-2	5.1695	0.6147	XT NP B	2023ms1276	NA	NA	NA
Nafisa_PRO6	Isoform of O00533, Isoform 2 of Neural cell adhesion molecule L1-like protein	CHL1	O00533	O00533-2	5.1966	0.6515	XT NP B	2023ms1276	NA	NA	NA
Nafisa_PRO5	Isoform of O00533, Isoform 2 of Neural cell adhesion molecule L1-like protein	CHL1	O00533	O00533-2	5.2088	0.6716	XT NP B	2023ms1276	NA	NA	NA
Nafisa_PRO4	Isoform of O00533, Isoform 2 of Neural cell adhesion molecule L1-like protein	CHL1	O00533	O00533-2	5.2077	0.6354	XT NP B	2023ms1276	NA	NA	NA
Nafisa_PRO3	Isoform of O00533, Isoform 2 of Neural cell adhesion molecule L1-like protein	CHL1	O00533	O00533-2	5.2144	0.6438	XT NP B	2023ms1276	NA	NA	NA
Nafisa_PRO2	Isoform of O00533, Isoform 2 of Neural cell adhesion molecule L1-like protein	CHL1	O00533	O00533-2	5.2033	0.6515	XT NP B	2023ms1276	NA	NA	NA
Nafisa_PRO1	Isoform of O00533, Isoform 2 of Neural cell adhesion molecule L1-like protein	CHL1	O00533	O00533-2	5.2153	0.668	XT NP B	2023ms1276	NA	NA	NA
Nafisa_SEN7	Kelch repeat and BTB domain-containing protein 7	KBTBD7	Q8WVZ9	Q8WVZ9	4.2045	-0.4082	XT NP A	2023ms1276	negative regulation of signal transduction [GO:0009968]; regulation of Rac protein signal transduction [GO:0035020]; proteasome-mediated ubiquitin-dependent protein catabolic process [GO:0043161]; protein K48-linked ubiquitination [GO:0070936]	molecular_function [GO:0003674]; protein binding [GO:0005515]	nucleus [GO:0005634]; cytosol [GO:0005829]; Cul3-RING ubiquitin ligase complex [GO:0031463]
Nafisa_SEN6	Kelch repeat and BTB domain-containing protein 7	KBTBD7	Q8WVZ9	Q8WVZ9	4.2171	-0.4099	XT NP A	2023ms1276	negative regulation of signal transduction [GO:0009968]; regulation of Rac protein signal transduction [GO:0035020]; proteasome-mediated ubiquitin-dependent protein catabolic process [GO:0043161]; protein K48-linked ubiquitination [GO:0070936]	molecular_function [GO:0003674]; protein binding [GO:0005515]	nucleus [GO:0005634]; cytosol [GO:0005829]; Cul3-RING ubiquitin ligase complex [GO:0031463]
Nafisa_SEN5	Kelch repeat and BTB domain-containing protein 7	KBTBD7	Q8WVZ9	Q8WVZ9	4.2816	-0.3715	XT NP A	2023ms1276	negative regulation of signal transduction [GO:0009968]; regulation of Rac protein signal transduction [GO:0035020]; proteasome-mediated ubiquitin-dependent protein catabolic process [GO:0043161]; protein K48-linked ubiquitination [GO:0070936]	molecular_function [GO:0003674]; protein binding [GO:0005515]	nucleus [GO:0005634]; cytosol [GO:0005829]; Cul3-RING ubiquitin ligase complex [GO:0031463]
Nafisa_SEN4	Kelch repeat and BTB domain-containing protein 7	KBTBD7	Q8WVZ9	Q8WVZ9	4.2769	-0.3434	XT NP A	2023ms1276	negative regulation of signal transduction [GO:0009968]; regulation of Rac protein signal transduction [GO:0035020]; proteasome-mediated ubiquitin-dependent protein catabolic process [GO:0043161]; protein K48-linked ubiquitination [GO:0070936]	molecular_function [GO:0003674]; protein binding [GO:0005515]	nucleus [GO:0005634]; cytosol [GO:0005829]; Cul3-RING ubiquitin ligase complex [GO:0031463]
Nafisa_SEN3	Kelch repeat and BTB domain-containing protein 7	KBTBD7	Q8WVZ9	Q8WVZ9	4.157	-0.4626	XT NP A	2023ms1276	negative regulation of signal transduction [GO:0009968]; regulation of Rac protein signal transduction [GO:0035020]; proteasome-mediated ubiquitin-dependent protein catabolic process [GO:0043161]; protein K48-linked ubiquitination [GO:0070936]	molecular_function [GO:0003674]; protein binding [GO:0005515]	nucleus [GO:0005634]; cytosol [GO:0005829]; Cul3-RING ubiquitin ligase complex [GO:0031463]
Nafisa_SEN2	Kelch repeat and BTB domain-containing protein 7	KBTBD7	Q8WVZ9	Q8WVZ9	4.3434	-0.2895	XT NP A	2023ms1276	negative regulation of signal transduction [GO:0009968]; regulation of Rac protein signal transduction [GO:0035020]; proteasome-mediated ubiquitin-dependent protein catabolic process [GO:0043161]; protein K48-linked ubiquitination [GO:0070936]	molecular_function [GO:0003674]; protein binding [GO:0005515]	nucleus [GO:0005634]; cytosol [GO:0005829]; Cul3-RING ubiquitin ligase complex [GO:0031463]
Nafisa_SEN1	Kelch repeat and BTB domain-containing protein 7	KBTBD7	Q8WVZ9	Q8WVZ9	4.3026	-0.3151	XT NP A	2023ms1276	negative regulation of signal transduction [GO:0009968]; regulation of Rac protein signal transduction [GO:0035020]; proteasome-mediated ubiquitin-dependent protein catabolic process [GO:0043161]; protein K48-linked ubiquitination [GO:0070936]	molecular_function [GO:0003674]; protein binding [GO:0005515]	nucleus [GO:0005634]; cytosol [GO:0005829]; Cul3-RING ubiquitin ligase complex [GO:0031463]
Nafisa_PRO7	Kelch repeat and BTB domain-containing protein 7	KBTBD7	Q8WVZ9	Q8WVZ9	4.0929	-0.462	XT NP A	2023ms1276	negative regulation of signal transduction [GO:0009968]; regulation of Rac protein signal transduction [GO:0035020]; proteasome-mediated ubiquitin-dependent protein catabolic process [GO:0043161]; protein K48-linked ubiquitination [GO:0070936]	molecular_function [GO:0003674]; protein binding [GO:0005515]	nucleus [GO:0005634]; cytosol [GO:0005829]; Cul3-RING ubiquitin ligase complex [GO:0031463]
Nafisa_PRO6	Kelch repeat and BTB domain-containing protein 7	KBTBD7	Q8WVZ9	Q8WVZ9	4.1843	-0.3608	XT NP A	2023ms1276	negative regulation of signal transduction [GO:0009968]; regulation of Rac protein signal transduction [GO:0035020]; proteasome-mediated ubiquitin-dependent protein catabolic process [GO:0043161]; protein K48-linked ubiquitination [GO:0070936]	molecular_function [GO:0003674]; protein binding [GO:0005515]	nucleus [GO:0005634]; cytosol [GO:0005829]; Cul3-RING ubiquitin ligase complex [GO:0031463]
Nafisa_PRO5	Kelch repeat and BTB domain-containing protein 7	KBTBD7	Q8WVZ9	Q8WVZ9	4.2617	-0.2755	XT NP A	2023ms1276	negative regulation of signal transduction [GO:0009968]; regulation of Rac protein signal transduction [GO:0035020]; proteasome-mediated ubiquitin-dependent protein catabolic process [GO:0043161]; protein K48-linked ubiquitination [GO:0070936]	molecular_function [GO:0003674]; protein binding [GO:0005515]	nucleus [GO:0005634]; cytosol [GO:0005829]; Cul3-RING ubiquitin ligase complex [GO:0031463]
Nafisa_PRO4	Kelch repeat and BTB domain-containing protein 7	KBTBD7	Q8WVZ9	Q8WVZ9	4.0988	-0.4734	XT NP A	2023ms1276	negative regulation of signal transduction [GO:0009968]; regulation of Rac protein signal transduction [GO:0035020]; proteasome-mediated ubiquitin-dependent protein catabolic process [GO:0043161]; protein K48-linked ubiquitination [GO:0070936]	molecular_function [GO:0003674]; protein binding [GO:0005515]	nucleus [GO:0005634]; cytosol [GO:0005829]; Cul3-RING ubiquitin ligase complex [GO:0031463]
Nafisa_PRO3	Kelch repeat and BTB domain-containing protein 7	KBTBD7	Q8WVZ9	Q8WVZ9	4.4202	-0.1503	XT NP A	2023ms1276	negative regulation of signal transduction [GO:0009968]; regulation of Rac protein signal transduction [GO:0035020]; proteasome-mediated ubiquitin-dependent protein catabolic process [GO:0043161]; protein K48-linked ubiquitination [GO:0070936]	molecular_function [GO:0003674]; protein binding [GO:0005515]	nucleus [GO:0005634]; cytosol [GO:0005829]; Cul3-RING ubiquitin ligase complex [GO:0031463]
Nafisa_PRO2	Kelch repeat and BTB domain-containing protein 7	KBTBD7	Q8WVZ9	Q8WVZ9	4.2301	-0.3217	XT NP A	2023ms1276	negative regulation of signal transduction [GO:0009968]; regulation of Rac protein signal transduction [GO:0035020]; proteasome-mediated ubiquitin-dependent protein catabolic process [GO:0043161]; protein K48-linked ubiquitination [GO:0070936]	molecular_function [GO:0003674]; protein binding [GO:0005515]	nucleus [GO:0005634]; cytosol [GO:0005829]; Cul3-RING ubiquitin ligase complex [GO:0031463]
Nafisa_PRO1	Kelch repeat and BTB domain-containing protein 7	KBTBD7	Q8WVZ9	Q8WVZ9	4.2225	-0.3248	XT NP A	2023ms1276	negative regulation of signal transduction [GO:0009968]; regulation of Rac protein signal transduction [GO:0035020]; proteasome-mediated ubiquitin-dependent protein catabolic process [GO:0043161]; protein K48-linked ubiquitination [GO:0070936]	molecular_function [GO:0003674]; protein binding [GO:0005515]	nucleus [GO:0005634]; cytosol [GO:0005829]; Cul3-RING ubiquitin ligase complex [GO:0031463]
Nafisa_SEN7	Proteasome subunit beta type-8	PSMB8	P28062	P28062	4.3684	-0.2444	XT NP B	2023ms1276	antigen processing and presentation [GO:0019882]; fat cell differentiation [GO:0045444]; regulation of endopeptidase activity [GO:0052548]; proteasomal protein catabolic process [GO:0010498]	threonine-type endopeptidase activity [GO:0004298]; protein binding [GO:0005515]; endopeptidase activity [GO:0004175]	nucleoplasm [GO:0005654]; cytosol [GO:0005829]; extracellular exosome [GO:0070062]; proteasome complex [GO:0000502]; proteasome core complex [GO:0005839]; proteasome core complex, beta-subunit complex [GO:0019774]; spermatoproteasome complex [GO:1990111]; nucleus [GO:0005634]
Nafisa_SEN6	Proteasome subunit beta type-8	PSMB8	P28062	P28062	4.387	-0.2401	XT NP B	2023ms1276	antigen processing and presentation [GO:0019882]; fat cell differentiation [GO:0045444]; regulation of endopeptidase activity [GO:0052548]; proteasomal protein catabolic process [GO:0010498]	threonine-type endopeptidase activity [GO:0004298]; protein binding [GO:0005515]; endopeptidase activity [GO:0004175]	nucleoplasm [GO:0005654]; cytosol [GO:0005829]; extracellular exosome [GO:0070062]; proteasome complex [GO:0000502]; proteasome core complex [GO:0005839]; proteasome core complex, beta-subunit complex [GO:0019774]; spermatoproteasome complex [GO:1990111]; nucleus [GO:0005634]
Nafisa_SEN5	Proteasome subunit beta type-8	PSMB8	P28062	P28062	4.4962	-0.1569	XT NP B	2023ms1276	antigen processing and presentation [GO:0019882]; fat cell differentiation [GO:0045444]; regulation of endopeptidase activity [GO:0052548]; proteasomal protein catabolic process [GO:0010498]	threonine-type endopeptidase activity [GO:0004298]; protein binding [GO:0005515]; endopeptidase activity [GO:0004175]	nucleoplasm [GO:0005654]; cytosol [GO:0005829]; extracellular exosome [GO:0070062]; proteasome complex [GO:0000502]; proteasome core complex [GO:0005839]; proteasome core complex, beta-subunit complex [GO:0019774]; spermatoproteasome complex [GO:1990111]; nucleus [GO:0005634]
Nafisa_SEN4	Proteasome subunit beta type-8	PSMB8	P28062	P28062	4.3357	-0.2847	XT NP B	2023ms1276	antigen processing and presentation [GO:0019882]; fat cell differentiation [GO:0045444]; regulation of endopeptidase activity [GO:0052548]; proteasomal protein catabolic process [GO:0010498]	threonine-type endopeptidase activity [GO:0004298]; protein binding [GO:0005515]; endopeptidase activity [GO:0004175]	nucleoplasm [GO:0005654]; cytosol [GO:0005829]; extracellular exosome [GO:0070062]; proteasome complex [GO:0000502]; proteasome core complex [GO:0005839]; proteasome core complex, beta-subunit complex [GO:0019774]; spermatoproteasome complex [GO:1990111]; nucleus [GO:0005634]
Nafisa_SEN3	Proteasome subunit beta type-8	PSMB8	P28062	P28062	4.3228	-0.2969	XT NP B	2023ms1276	antigen processing and presentation [GO:0019882]; fat cell differentiation [GO:0045444]; regulation of endopeptidase activity [GO:0052548]; proteasomal protein catabolic process [GO:0010498]	threonine-type endopeptidase activity [GO:0004298]; protein binding [GO:0005515]; endopeptidase activity [GO:0004175]	nucleoplasm [GO:0005654]; cytosol [GO:0005829]; extracellular exosome [GO:0070062]; proteasome complex [GO:0000502]; proteasome core complex [GO:0005839]; proteasome core complex, beta-subunit complex [GO:0019774]; spermatoproteasome complex [GO:1990111]; nucleus [GO:0005634]
Nafisa_SEN2	Proteasome subunit beta type-8	PSMB8	P28062	P28062	4.4995	-0.1335	XT NP B	2023ms1276	antigen processing and presentation [GO:0019882]; fat cell differentiation [GO:0045444]; regulation of endopeptidase activity [GO:0052548]; proteasomal protein catabolic process [GO:0010498]	threonine-type endopeptidase activity [GO:0004298]; protein binding [GO:0005515]; endopeptidase activity [GO:0004175]	nucleoplasm [GO:0005654]; cytosol [GO:0005829]; extracellular exosome [GO:0070062]; proteasome complex [GO:0000502]; proteasome core complex [GO:0005839]; proteasome core complex, beta-subunit complex [GO:0019774]; spermatoproteasome complex [GO:1990111]; nucleus [GO:0005634]
Nafisa_SEN1	Proteasome subunit beta type-8	PSMB8	P28062	P28062	4.3252	-0.2925	XT NP B	2023ms1276	antigen processing and presentation [GO:0019882]; fat cell differentiation [GO:0045444]; regulation of endopeptidase activity [GO:0052548]; proteasomal protein catabolic process [GO:0010498]	threonine-type endopeptidase activity [GO:0004298]; protein binding [GO:0005515]; endopeptidase activity [GO:0004175]	nucleoplasm [GO:0005654]; cytosol [GO:0005829]; extracellular exosome [GO:0070062]; proteasome complex [GO:0000502]; proteasome core complex [GO:0005839]; proteasome core complex, beta-subunit complex [GO:0019774]; spermatoproteasome complex [GO:1990111]; nucleus [GO:0005634]
Nafisa_PRO7	Proteasome subunit beta type-8	PSMB8	P28062	P28062	3.8652	-0.6897	XT NP B	2023ms1276	antigen processing and presentation [GO:0019882]; fat cell differentiation [GO:0045444]; regulation of endopeptidase activity [GO:0052548]; proteasomal protein catabolic process [GO:0010498]	threonine-type endopeptidase activity [GO:0004298]; protein binding [GO:0005515]; endopeptidase activity [GO:0004175]	nucleoplasm [GO:0005654]; cytosol [GO:0005829]; extracellular exosome [GO:0070062]; proteasome complex [GO:0000502]; proteasome core complex [GO:0005839]; proteasome core complex, beta-subunit complex [GO:0019774]; spermatoproteasome complex [GO:1990111]; nucleus [GO:0005634]
Nafisa_PRO6	Proteasome subunit beta type-8	PSMB8	P28062	P28062	4.0543	-0.4907	XT NP B	2023ms1276	antigen processing and presentation [GO:0019882]; fat cell differentiation [GO:0045444]; regulation of endopeptidase activity [GO:0052548]; proteasomal protein catabolic process [GO:0010498]	threonine-type endopeptidase activity [GO:0004298]; protein binding [GO:0005515]; endopeptidase activity [GO:0004175]	nucleoplasm [GO:0005654]; cytosol [GO:0005829]; extracellular exosome [GO:0070062]; proteasome complex [GO:0000502]; proteasome core complex [GO:0005839]; proteasome core complex, beta-subunit complex [GO:0019774]; spermatoproteasome complex [GO:1990111]; nucleus [GO:0005634]
Nafisa_PRO5	Proteasome subunit beta type-8	PSMB8	P28062	P28062	3.8938	-0.6434	XT NP B	2023ms1276	antigen processing and presentation [GO:0019882]; fat cell differentiation [GO:0045444]; regulation of endopeptidase activity [GO:0052548]; proteasomal protein catabolic process [GO:0010498]	threonine-type endopeptidase activity [GO:0004298]; protein binding [GO:0005515]; endopeptidase activity [GO:0004175]	nucleoplasm [GO:0005654]; cytosol [GO:0005829]; extracellular exosome [GO:0070062]; proteasome complex [GO:0000502]; proteasome core complex [GO:0005839]; proteasome core complex, beta-subunit complex [GO:0019774]; spermatoproteasome complex [GO:1990111]; nucleus [GO:0005634]
Nafisa_PRO4	Proteasome subunit beta type-8	PSMB8	P28062	P28062	4.0462	-0.526	XT NP B	2023ms1276	antigen processing and presentation [GO:0019882]; fat cell differentiation [GO:0045444]; regulation of endopeptidase activity [GO:0052548]; proteasomal protein catabolic process [GO:0010498]	threonine-type endopeptidase activity [GO:0004298]; protein binding [GO:0005515]; endopeptidase activity [GO:0004175]	nucleoplasm [GO:0005654]; cytosol [GO:0005829]; extracellular exosome [GO:0070062]; proteasome complex [GO:0000502]; proteasome core complex [GO:0005839]; proteasome core complex, beta-subunit complex [GO:0019774]; spermatoproteasome complex [GO:1990111]; nucleus [GO:0005634]
Nafisa_PRO3	Proteasome subunit beta type-8	PSMB8	P28062	P28062	4.0609	-0.5096	XT NP B	2023ms1276	antigen processing and presentation [GO:0019882]; fat cell differentiation [GO:0045444]; regulation of endopeptidase activity [GO:0052548]; proteasomal protein catabolic process [GO:0010498]	threonine-type endopeptidase activity [GO:0004298]; protein binding [GO:0005515]; endopeptidase activity [GO:0004175]	nucleoplasm [GO:0005654]; cytosol [GO:0005829]; extracellular exosome [GO:0070062]; proteasome complex [GO:0000502]; proteasome core complex [GO:0005839]; proteasome core complex, beta-subunit complex [GO:0019774]; spermatoproteasome complex [GO:1990111]; nucleus [GO:0005634]
Nafisa_PRO2	Proteasome subunit beta type-8	PSMB8	P28062	P28062	4.067	-0.4848	XT NP B	2023ms1276	antigen processing and presentation [GO:0019882]; fat cell differentiation [GO:0045444]; regulation of endopeptidase activity [GO:0052548]; proteasomal protein catabolic process [GO:0010498]	threonine-type endopeptidase activity [GO:0004298]; protein binding [GO:0005515]; endopeptidase activity [GO:0004175]	nucleoplasm [GO:0005654]; cytosol [GO:0005829]; extracellular exosome [GO:0070062]; proteasome complex [GO:0000502]; proteasome core complex [GO:0005839]; proteasome core complex, beta-subunit complex [GO:0019774]; spermatoproteasome complex [GO:1990111]; nucleus [GO:0005634]
Nafisa_PRO1	Proteasome subunit beta type-8	PSMB8	P28062	P28062	4.026	-0.5212	XT NP B	2023ms1276	antigen processing and presentation [GO:0019882]; fat cell differentiation [GO:0045444]; regulation of endopeptidase activity [GO:0052548]; proteasomal protein catabolic process [GO:0010498]	threonine-type endopeptidase activity [GO:0004298]; protein binding [GO:0005515]; endopeptidase activity [GO:0004175]	nucleoplasm [GO:0005654]; cytosol [GO:0005829]; extracellular exosome [GO:0070062]; proteasome complex [GO:0000502]; proteasome core complex [GO:0005839]; proteasome core complex, beta-subunit complex [GO:0019774]; spermatoproteasome complex [GO:1990111]; nucleus [GO:0005634]
Nafisa_SEN7	Complement factor H;Complement factor H	CFH;CFH	NA	A0A3Q1LS74;A0A3Q1MP45	7.0926	2.4798	XT NP A	2023ms1276	;	;	;
Nafisa_SEN6	Complement factor H;Complement factor H	CFH;CFH	NA	A0A3Q1LS74;A0A3Q1MP45	7.0066	2.3795	XT NP A	2023ms1276	;	;	;
Nafisa_SEN5	Complement factor H;Complement factor H	CFH;CFH	NA	A0A3Q1LS74;A0A3Q1MP45	6.9431	2.29	XT NP A	2023ms1276	;	;	;
Nafisa_SEN4	Complement factor H;Complement factor H	CFH;CFH	NA	A0A3Q1LS74;A0A3Q1MP45	7.0719	2.4516	XT NP A	2023ms1276	;	;	;
Nafisa_SEN3	Complement factor H;Complement factor H	CFH;CFH	NA	A0A3Q1LS74;A0A3Q1MP45	7.1133	2.4937	XT NP A	2023ms1276	;	;	;
Nafisa_SEN2	Complement factor H;Complement factor H	CFH;CFH	NA	A0A3Q1LS74;A0A3Q1MP45	6.9968	2.3639	XT NP A	2023ms1276	;	;	;
Nafisa_SEN1	Complement factor H;Complement factor H	CFH;CFH	NA	A0A3Q1LS74;A0A3Q1MP45	6.9447	2.327	XT NP A	2023ms1276	;	;	;
Nafisa_PRO7	Complement factor H;Complement factor H	CFH;CFH	NA	A0A3Q1LS74;A0A3Q1MP45	7.6177	3.0628	XT NP A	2023ms1276	;	;	;
Nafisa_PRO6	Complement factor H;Complement factor H	CFH;CFH	NA	A0A3Q1LS74;A0A3Q1MP45	7.6283	3.0832	XT NP A	2023ms1276	;	;	;
Nafisa_PRO5	Complement factor H;Complement factor H	CFH;CFH	NA	A0A3Q1LS74;A0A3Q1MP45	7.5433	3.0061	XT NP A	2023ms1276	;	;	;
Nafisa_PRO4	Complement factor H;Complement factor H	CFH;CFH	NA	A0A3Q1LS74;A0A3Q1MP45	7.5835	3.0113	XT NP A	2023ms1276	;	;	;
Nafisa_PRO3	Complement factor H;Complement factor H	CFH;CFH	NA	A0A3Q1LS74;A0A3Q1MP45	7.621	3.0504	XT NP A	2023ms1276	;	;	;
Nafisa_PRO2	Complement factor H;Complement factor H	CFH;CFH	NA	A0A3Q1LS74;A0A3Q1MP45	7.6127	3.0609	XT NP A	2023ms1276	;	;	;
Nafisa_PRO1	Complement factor H;Complement factor H	CFH;CFH	NA	A0A3Q1LS74;A0A3Q1MP45	7.6183	3.0711	XT NP A	2023ms1276	;	;	;
Nafisa_SEN7	CD2 antigen cytoplasmic tail-binding protein 2	CD2BP2	A0A024QZC1	O95400	4.8063	0.1935	XT NP B	2023ms1276	spliceosomal tri-snRNP complex assembly [GO:0000244]	protein binding [GO:0005515]; ribonucleoprotein complex binding [GO:0043021]	U4/U6 x U5 tri-snRNP complex [GO:0046540]; nuclear speck [GO:0016607]; fibrillar center [GO:0001650]; nucleus [GO:0005634]; nucleoplasm [GO:0005654]; cytoplasm [GO:0005737]; cytosol [GO:0005829]; U5 snRNP [GO:0005682]
Nafisa_SEN6	CD2 antigen cytoplasmic tail-binding protein 2	CD2BP2	A0A024QZC1	O95400	4.8595	0.2324	XT NP B	2023ms1276	spliceosomal tri-snRNP complex assembly [GO:0000244]	protein binding [GO:0005515]; ribonucleoprotein complex binding [GO:0043021]	U4/U6 x U5 tri-snRNP complex [GO:0046540]; nuclear speck [GO:0016607]; fibrillar center [GO:0001650]; nucleus [GO:0005634]; nucleoplasm [GO:0005654]; cytoplasm [GO:0005737]; cytosol [GO:0005829]; U5 snRNP [GO:0005682]
Nafisa_SEN5	CD2 antigen cytoplasmic tail-binding protein 2	CD2BP2	A0A024QZC1	O95400	4.8629	0.2098	XT NP B	2023ms1276	spliceosomal tri-snRNP complex assembly [GO:0000244]	protein binding [GO:0005515]; ribonucleoprotein complex binding [GO:0043021]	U4/U6 x U5 tri-snRNP complex [GO:0046540]; nuclear speck [GO:0016607]; fibrillar center [GO:0001650]; nucleus [GO:0005634]; nucleoplasm [GO:0005654]; cytoplasm [GO:0005737]; cytosol [GO:0005829]; U5 snRNP [GO:0005682]
Nafisa_SEN4	CD2 antigen cytoplasmic tail-binding protein 2	CD2BP2	A0A024QZC1	O95400	4.7604	0.1401	XT NP B	2023ms1276	spliceosomal tri-snRNP complex assembly [GO:0000244]	protein binding [GO:0005515]; ribonucleoprotein complex binding [GO:0043021]	U4/U6 x U5 tri-snRNP complex [GO:0046540]; nuclear speck [GO:0016607]; fibrillar center [GO:0001650]; nucleus [GO:0005634]; nucleoplasm [GO:0005654]; cytoplasm [GO:0005737]; cytosol [GO:0005829]; U5 snRNP [GO:0005682]
Nafisa_SEN3	CD2 antigen cytoplasmic tail-binding protein 2	CD2BP2	A0A024QZC1	O95400	4.7732	0.1535	XT NP B	2023ms1276	spliceosomal tri-snRNP complex assembly [GO:0000244]	protein binding [GO:0005515]; ribonucleoprotein complex binding [GO:0043021]	U4/U6 x U5 tri-snRNP complex [GO:0046540]; nuclear speck [GO:0016607]; fibrillar center [GO:0001650]; nucleus [GO:0005634]; nucleoplasm [GO:0005654]; cytoplasm [GO:0005737]; cytosol [GO:0005829]; U5 snRNP [GO:0005682]
Nafisa_SEN2	CD2 antigen cytoplasmic tail-binding protein 2	CD2BP2	A0A024QZC1	O95400	4.8708	0.2379	XT NP B	2023ms1276	spliceosomal tri-snRNP complex assembly [GO:0000244]	protein binding [GO:0005515]; ribonucleoprotein complex binding [GO:0043021]	U4/U6 x U5 tri-snRNP complex [GO:0046540]; nuclear speck [GO:0016607]; fibrillar center [GO:0001650]; nucleus [GO:0005634]; nucleoplasm [GO:0005654]; cytoplasm [GO:0005737]; cytosol [GO:0005829]; U5 snRNP [GO:0005682]
Nafisa_SEN1	CD2 antigen cytoplasmic tail-binding protein 2	CD2BP2	A0A024QZC1	O95400	4.8735	0.2558	XT NP B	2023ms1276	spliceosomal tri-snRNP complex assembly [GO:0000244]	protein binding [GO:0005515]; ribonucleoprotein complex binding [GO:0043021]	U4/U6 x U5 tri-snRNP complex [GO:0046540]; nuclear speck [GO:0016607]; fibrillar center [GO:0001650]; nucleus [GO:0005634]; nucleoplasm [GO:0005654]; cytoplasm [GO:0005737]; cytosol [GO:0005829]; U5 snRNP [GO:0005682]
Nafisa_PRO7	CD2 antigen cytoplasmic tail-binding protein 2	CD2BP2	A0A024QZC1	O95400	4.1405	-0.4144	XT NP B	2023ms1276	spliceosomal tri-snRNP complex assembly [GO:0000244]	protein binding [GO:0005515]; ribonucleoprotein complex binding [GO:0043021]	U4/U6 x U5 tri-snRNP complex [GO:0046540]; nuclear speck [GO:0016607]; fibrillar center [GO:0001650]; nucleus [GO:0005634]; nucleoplasm [GO:0005654]; cytoplasm [GO:0005737]; cytosol [GO:0005829]; U5 snRNP [GO:0005682]
Nafisa_PRO6	CD2 antigen cytoplasmic tail-binding protein 2	CD2BP2	A0A024QZC1	O95400	3.9745	-0.5705	XT NP B	2023ms1276	spliceosomal tri-snRNP complex assembly [GO:0000244]	protein binding [GO:0005515]; ribonucleoprotein complex binding [GO:0043021]	U4/U6 x U5 tri-snRNP complex [GO:0046540]; nuclear speck [GO:0016607]; fibrillar center [GO:0001650]; nucleus [GO:0005634]; nucleoplasm [GO:0005654]; cytoplasm [GO:0005737]; cytosol [GO:0005829]; U5 snRNP [GO:0005682]
Nafisa_PRO5	CD2 antigen cytoplasmic tail-binding protein 2	CD2BP2	A0A024QZC1	O95400	4.0384	-0.4988	XT NP B	2023ms1276	spliceosomal tri-snRNP complex assembly [GO:0000244]	protein binding [GO:0005515]; ribonucleoprotein complex binding [GO:0043021]	U4/U6 x U5 tri-snRNP complex [GO:0046540]; nuclear speck [GO:0016607]; fibrillar center [GO:0001650]; nucleus [GO:0005634]; nucleoplasm [GO:0005654]; cytoplasm [GO:0005737]; cytosol [GO:0005829]; U5 snRNP [GO:0005682]
Nafisa_PRO4	CD2 antigen cytoplasmic tail-binding protein 2	CD2BP2	A0A024QZC1	O95400	4.252	-0.3202	XT NP B	2023ms1276	spliceosomal tri-snRNP complex assembly [GO:0000244]	protein binding [GO:0005515]; ribonucleoprotein complex binding [GO:0043021]	U4/U6 x U5 tri-snRNP complex [GO:0046540]; nuclear speck [GO:0016607]; fibrillar center [GO:0001650]; nucleus [GO:0005634]; nucleoplasm [GO:0005654]; cytoplasm [GO:0005737]; cytosol [GO:0005829]; U5 snRNP [GO:0005682]
Nafisa_PRO3	CD2 antigen cytoplasmic tail-binding protein 2	CD2BP2	A0A024QZC1	O95400	4.0539	-0.5166	XT NP B	2023ms1276	spliceosomal tri-snRNP complex assembly [GO:0000244]	protein binding [GO:0005515]; ribonucleoprotein complex binding [GO:0043021]	U4/U6 x U5 tri-snRNP complex [GO:0046540]; nuclear speck [GO:0016607]; fibrillar center [GO:0001650]; nucleus [GO:0005634]; nucleoplasm [GO:0005654]; cytoplasm [GO:0005737]; cytosol [GO:0005829]; U5 snRNP [GO:0005682]
Nafisa_PRO2	CD2 antigen cytoplasmic tail-binding protein 2	CD2BP2	A0A024QZC1	O95400	4.1581	-0.3937	XT NP B	2023ms1276	spliceosomal tri-snRNP complex assembly [GO:0000244]	protein binding [GO:0005515]; ribonucleoprotein complex binding [GO:0043021]	U4/U6 x U5 tri-snRNP complex [GO:0046540]; nuclear speck [GO:0016607]; fibrillar center [GO:0001650]; nucleus [GO:0005634]; nucleoplasm [GO:0005654]; cytoplasm [GO:0005737]; cytosol [GO:0005829]; U5 snRNP [GO:0005682]
Nafisa_PRO1	CD2 antigen cytoplasmic tail-binding protein 2	CD2BP2	A0A024QZC1	O95400	4.0738	-0.4734	XT NP B	2023ms1276	spliceosomal tri-snRNP complex assembly [GO:0000244]	protein binding [GO:0005515]; ribonucleoprotein complex binding [GO:0043021]	U4/U6 x U5 tri-snRNP complex [GO:0046540]; nuclear speck [GO:0016607]; fibrillar center [GO:0001650]; nucleus [GO:0005634]; nucleoplasm [GO:0005654]; cytoplasm [GO:0005737]; cytosol [GO:0005829]; U5 snRNP [GO:0005682]
Nafisa_SEN7	StAR related lipid transfer domain containing 10;StAR related lipid transfer domain containing 10	STARD10;STARD10	NA	A0A3Q1MRL1;F1MXU5	4.7843	0.1716	XT NP A	2023ms1276	;	;	;
Nafisa_SEN6	StAR related lipid transfer domain containing 10;StAR related lipid transfer domain containing 10	STARD10;STARD10	NA	A0A3Q1MRL1;F1MXU5	4.8229	0.1958	XT NP A	2023ms1276	;	;	;
Nafisa_SEN5	StAR related lipid transfer domain containing 10;StAR related lipid transfer domain containing 10	STARD10;STARD10	NA	A0A3Q1MRL1;F1MXU5	4.7739	0.1208	XT NP A	2023ms1276	;	;	;
Nafisa_SEN4	StAR related lipid transfer domain containing 10;StAR related lipid transfer domain containing 10	STARD10;STARD10	NA	A0A3Q1MRL1;F1MXU5	4.8484	0.2281	XT NP A	2023ms1276	;	;	;
Nafisa_SEN3	StAR related lipid transfer domain containing 10;StAR related lipid transfer domain containing 10	STARD10;STARD10	NA	A0A3Q1MRL1;F1MXU5	4.8745	0.2549	XT NP A	2023ms1276	;	;	;
Nafisa_SEN2	StAR related lipid transfer domain containing 10;StAR related lipid transfer domain containing 10	STARD10;STARD10	NA	A0A3Q1MRL1;F1MXU5	4.7472	0.1142	XT NP A	2023ms1276	;	;	;
Nafisa_SEN1	StAR related lipid transfer domain containing 10;StAR related lipid transfer domain containing 10	STARD10;STARD10	NA	A0A3Q1MRL1;F1MXU5	4.854	0.2362	XT NP A	2023ms1276	;	;	;
Nafisa_PRO7	StAR related lipid transfer domain containing 10;StAR related lipid transfer domain containing 10	STARD10;STARD10	NA	A0A3Q1MRL1;F1MXU5	5.345	0.7901	XT NP A	2023ms1276	;	;	;
Nafisa_PRO6	StAR related lipid transfer domain containing 10;StAR related lipid transfer domain containing 10	STARD10;STARD10	NA	A0A3Q1MRL1;F1MXU5	5.2755	0.7304	XT NP A	2023ms1276	;	;	;
Nafisa_PRO5	StAR related lipid transfer domain containing 10;StAR related lipid transfer domain containing 10	STARD10;STARD10	NA	A0A3Q1MRL1;F1MXU5	5.25	0.7128	XT NP A	2023ms1276	;	;	;
Nafisa_PRO4	StAR related lipid transfer domain containing 10;StAR related lipid transfer domain containing 10	STARD10;STARD10	NA	A0A3Q1MRL1;F1MXU5	5.2641	0.6918	XT NP A	2023ms1276	;	;	;
Nafisa_PRO3	StAR related lipid transfer domain containing 10;StAR related lipid transfer domain containing 10	STARD10;STARD10	NA	A0A3Q1MRL1;F1MXU5	5.265	0.6945	XT NP A	2023ms1276	;	;	;
Nafisa_PRO2	StAR related lipid transfer domain containing 10;StAR related lipid transfer domain containing 10	STARD10;STARD10	NA	A0A3Q1MRL1;F1MXU5	5.2539	0.7022	XT NP A	2023ms1276	;	;	;
Nafisa_PRO1	StAR related lipid transfer domain containing 10;StAR related lipid transfer domain containing 10	STARD10;STARD10	NA	A0A3Q1MRL1;F1MXU5	5.3432	0.7959	XT NP A	2023ms1276	;	;	;
Nafisa_SEN7	Inactive phospholipase C-like protein 2	PLCL2	Q9UPR0	Q9UPR0	4.6252	0.0124	XT NP A	2023ms1276	B cell proliferation involved in immune response [GO:0002322]; B-1a B cell differentiation [GO:0002337]; lipid metabolic process [GO:0006629]; gamma-aminobutyric acid signaling pathway [GO:0007214]; regulation of synaptic transmission, GABAergic [GO:0032228]; regulation of peptidyl-serine phosphorylation [GO:0033135]; negative regulation of B cell receptor signaling pathway [GO:0050859]; negative regulation of cold-induced thermogenesis [GO:0120163]; positive regulation of receptor binding [GO:1900122]; phosphatidylinositol-mediated signaling [GO:0048015]	phosphatidylinositol phospholipase C activity [GO:0004435]; protein binding [GO:0005515]; GABA receptor binding [GO:0050811]; inositol 1,4,5 trisphosphate binding [GO:0070679]	cytoplasm [GO:0005737]
Nafisa_SEN6	Inactive phospholipase C-like protein 2	PLCL2	Q9UPR0	Q9UPR0	4.6535	0.0264	XT NP A	2023ms1276	B cell proliferation involved in immune response [GO:0002322]; B-1a B cell differentiation [GO:0002337]; lipid metabolic process [GO:0006629]; gamma-aminobutyric acid signaling pathway [GO:0007214]; regulation of synaptic transmission, GABAergic [GO:0032228]; regulation of peptidyl-serine phosphorylation [GO:0033135]; negative regulation of B cell receptor signaling pathway [GO:0050859]; negative regulation of cold-induced thermogenesis [GO:0120163]; positive regulation of receptor binding [GO:1900122]; phosphatidylinositol-mediated signaling [GO:0048015]	phosphatidylinositol phospholipase C activity [GO:0004435]; protein binding [GO:0005515]; GABA receptor binding [GO:0050811]; inositol 1,4,5 trisphosphate binding [GO:0070679]	cytoplasm [GO:0005737]
Nafisa_SEN5	Inactive phospholipase C-like protein 2	PLCL2	Q9UPR0	Q9UPR0	4.7165	0.0634	XT NP A	2023ms1276	B cell proliferation involved in immune response [GO:0002322]; B-1a B cell differentiation [GO:0002337]; lipid metabolic process [GO:0006629]; gamma-aminobutyric acid signaling pathway [GO:0007214]; regulation of synaptic transmission, GABAergic [GO:0032228]; regulation of peptidyl-serine phosphorylation [GO:0033135]; negative regulation of B cell receptor signaling pathway [GO:0050859]; negative regulation of cold-induced thermogenesis [GO:0120163]; positive regulation of receptor binding [GO:1900122]; phosphatidylinositol-mediated signaling [GO:0048015]	phosphatidylinositol phospholipase C activity [GO:0004435]; protein binding [GO:0005515]; GABA receptor binding [GO:0050811]; inositol 1,4,5 trisphosphate binding [GO:0070679]	cytoplasm [GO:0005737]
Nafisa_SEN4	Inactive phospholipase C-like protein 2	PLCL2	Q9UPR0	Q9UPR0	4.6287	0.0083	XT NP A	2023ms1276	B cell proliferation involved in immune response [GO:0002322]; B-1a B cell differentiation [GO:0002337]; lipid metabolic process [GO:0006629]; gamma-aminobutyric acid signaling pathway [GO:0007214]; regulation of synaptic transmission, GABAergic [GO:0032228]; regulation of peptidyl-serine phosphorylation [GO:0033135]; negative regulation of B cell receptor signaling pathway [GO:0050859]; negative regulation of cold-induced thermogenesis [GO:0120163]; positive regulation of receptor binding [GO:1900122]; phosphatidylinositol-mediated signaling [GO:0048015]	phosphatidylinositol phospholipase C activity [GO:0004435]; protein binding [GO:0005515]; GABA receptor binding [GO:0050811]; inositol 1,4,5 trisphosphate binding [GO:0070679]	cytoplasm [GO:0005737]
Nafisa_SEN3	Inactive phospholipase C-like protein 2	PLCL2	Q9UPR0	Q9UPR0	4.5978	-0.0218	XT NP A	2023ms1276	B cell proliferation involved in immune response [GO:0002322]; B-1a B cell differentiation [GO:0002337]; lipid metabolic process [GO:0006629]; gamma-aminobutyric acid signaling pathway [GO:0007214]; regulation of synaptic transmission, GABAergic [GO:0032228]; regulation of peptidyl-serine phosphorylation [GO:0033135]; negative regulation of B cell receptor signaling pathway [GO:0050859]; negative regulation of cold-induced thermogenesis [GO:0120163]; positive regulation of receptor binding [GO:1900122]; phosphatidylinositol-mediated signaling [GO:0048015]	phosphatidylinositol phospholipase C activity [GO:0004435]; protein binding [GO:0005515]; GABA receptor binding [GO:0050811]; inositol 1,4,5 trisphosphate binding [GO:0070679]	cytoplasm [GO:0005737]
Nafisa_SEN2	Inactive phospholipase C-like protein 2	PLCL2	Q9UPR0	Q9UPR0	4.693	0.0601	XT NP A	2023ms1276	B cell proliferation involved in immune response [GO:0002322]; B-1a B cell differentiation [GO:0002337]; lipid metabolic process [GO:0006629]; gamma-aminobutyric acid signaling pathway [GO:0007214]; regulation of synaptic transmission, GABAergic [GO:0032228]; regulation of peptidyl-serine phosphorylation [GO:0033135]; negative regulation of B cell receptor signaling pathway [GO:0050859]; negative regulation of cold-induced thermogenesis [GO:0120163]; positive regulation of receptor binding [GO:1900122]; phosphatidylinositol-mediated signaling [GO:0048015]	phosphatidylinositol phospholipase C activity [GO:0004435]; protein binding [GO:0005515]; GABA receptor binding [GO:0050811]; inositol 1,4,5 trisphosphate binding [GO:0070679]	cytoplasm [GO:0005737]
Nafisa_SEN1	Inactive phospholipase C-like protein 2	PLCL2	Q9UPR0	Q9UPR0	4.5736	-0.0441	XT NP A	2023ms1276	B cell proliferation involved in immune response [GO:0002322]; B-1a B cell differentiation [GO:0002337]; lipid metabolic process [GO:0006629]; gamma-aminobutyric acid signaling pathway [GO:0007214]; regulation of synaptic transmission, GABAergic [GO:0032228]; regulation of peptidyl-serine phosphorylation [GO:0033135]; negative regulation of B cell receptor signaling pathway [GO:0050859]; negative regulation of cold-induced thermogenesis [GO:0120163]; positive regulation of receptor binding [GO:1900122]; phosphatidylinositol-mediated signaling [GO:0048015]	phosphatidylinositol phospholipase C activity [GO:0004435]; protein binding [GO:0005515]; GABA receptor binding [GO:0050811]; inositol 1,4,5 trisphosphate binding [GO:0070679]	cytoplasm [GO:0005737]
Nafisa_PRO7	Inactive phospholipase C-like protein 2	PLCL2	Q9UPR0	Q9UPR0	4.5492	-0.0057	XT NP A	2023ms1276	B cell proliferation involved in immune response [GO:0002322]; B-1a B cell differentiation [GO:0002337]; lipid metabolic process [GO:0006629]; gamma-aminobutyric acid signaling pathway [GO:0007214]; regulation of synaptic transmission, GABAergic [GO:0032228]; regulation of peptidyl-serine phosphorylation [GO:0033135]; negative regulation of B cell receptor signaling pathway [GO:0050859]; negative regulation of cold-induced thermogenesis [GO:0120163]; positive regulation of receptor binding [GO:1900122]; phosphatidylinositol-mediated signaling [GO:0048015]	phosphatidylinositol phospholipase C activity [GO:0004435]; protein binding [GO:0005515]; GABA receptor binding [GO:0050811]; inositol 1,4,5 trisphosphate binding [GO:0070679]	cytoplasm [GO:0005737]
Nafisa_PRO6	Inactive phospholipase C-like protein 2	PLCL2	Q9UPR0	Q9UPR0	4.5877	0.0427	XT NP A	2023ms1276	B cell proliferation involved in immune response [GO:0002322]; B-1a B cell differentiation [GO:0002337]; lipid metabolic process [GO:0006629]; gamma-aminobutyric acid signaling pathway [GO:0007214]; regulation of synaptic transmission, GABAergic [GO:0032228]; regulation of peptidyl-serine phosphorylation [GO:0033135]; negative regulation of B cell receptor signaling pathway [GO:0050859]; negative regulation of cold-induced thermogenesis [GO:0120163]; positive regulation of receptor binding [GO:1900122]; phosphatidylinositol-mediated signaling [GO:0048015]	phosphatidylinositol phospholipase C activity [GO:0004435]; protein binding [GO:0005515]; GABA receptor binding [GO:0050811]; inositol 1,4,5 trisphosphate binding [GO:0070679]	cytoplasm [GO:0005737]
Nafisa_PRO5	Inactive phospholipase C-like protein 2	PLCL2	Q9UPR0	Q9UPR0	4.4971	-0.0401	XT NP A	2023ms1276	B cell proliferation involved in immune response [GO:0002322]; B-1a B cell differentiation [GO:0002337]; lipid metabolic process [GO:0006629]; gamma-aminobutyric acid signaling pathway [GO:0007214]; regulation of synaptic transmission, GABAergic [GO:0032228]; regulation of peptidyl-serine phosphorylation [GO:0033135]; negative regulation of B cell receptor signaling pathway [GO:0050859]; negative regulation of cold-induced thermogenesis [GO:0120163]; positive regulation of receptor binding [GO:1900122]; phosphatidylinositol-mediated signaling [GO:0048015]	phosphatidylinositol phospholipase C activity [GO:0004435]; protein binding [GO:0005515]; GABA receptor binding [GO:0050811]; inositol 1,4,5 trisphosphate binding [GO:0070679]	cytoplasm [GO:0005737]
Nafisa_PRO4	Inactive phospholipase C-like protein 2	PLCL2	Q9UPR0	Q9UPR0	4.5334	-0.0388	XT NP A	2023ms1276	B cell proliferation involved in immune response [GO:0002322]; B-1a B cell differentiation [GO:0002337]; lipid metabolic process [GO:0006629]; gamma-aminobutyric acid signaling pathway [GO:0007214]; regulation of synaptic transmission, GABAergic [GO:0032228]; regulation of peptidyl-serine phosphorylation [GO:0033135]; negative regulation of B cell receptor signaling pathway [GO:0050859]; negative regulation of cold-induced thermogenesis [GO:0120163]; positive regulation of receptor binding [GO:1900122]; phosphatidylinositol-mediated signaling [GO:0048015]	phosphatidylinositol phospholipase C activity [GO:0004435]; protein binding [GO:0005515]; GABA receptor binding [GO:0050811]; inositol 1,4,5 trisphosphate binding [GO:0070679]	cytoplasm [GO:0005737]
Nafisa_PRO3	Inactive phospholipase C-like protein 2	PLCL2	Q9UPR0	Q9UPR0	4.5287	-0.0419	XT NP A	2023ms1276	B cell proliferation involved in immune response [GO:0002322]; B-1a B cell differentiation [GO:0002337]; lipid metabolic process [GO:0006629]; gamma-aminobutyric acid signaling pathway [GO:0007214]; regulation of synaptic transmission, GABAergic [GO:0032228]; regulation of peptidyl-serine phosphorylation [GO:0033135]; negative regulation of B cell receptor signaling pathway [GO:0050859]; negative regulation of cold-induced thermogenesis [GO:0120163]; positive regulation of receptor binding [GO:1900122]; phosphatidylinositol-mediated signaling [GO:0048015]	phosphatidylinositol phospholipase C activity [GO:0004435]; protein binding [GO:0005515]; GABA receptor binding [GO:0050811]; inositol 1,4,5 trisphosphate binding [GO:0070679]	cytoplasm [GO:0005737]
Nafisa_PRO2	Inactive phospholipase C-like protein 2	PLCL2	Q9UPR0	Q9UPR0	4.5271	-0.0247	XT NP A	2023ms1276	B cell proliferation involved in immune response [GO:0002322]; B-1a B cell differentiation [GO:0002337]; lipid metabolic process [GO:0006629]; gamma-aminobutyric acid signaling pathway [GO:0007214]; regulation of synaptic transmission, GABAergic [GO:0032228]; regulation of peptidyl-serine phosphorylation [GO:0033135]; negative regulation of B cell receptor signaling pathway [GO:0050859]; negative regulation of cold-induced thermogenesis [GO:0120163]; positive regulation of receptor binding [GO:1900122]; phosphatidylinositol-mediated signaling [GO:0048015]	phosphatidylinositol phospholipase C activity [GO:0004435]; protein binding [GO:0005515]; GABA receptor binding [GO:0050811]; inositol 1,4,5 trisphosphate binding [GO:0070679]	cytoplasm [GO:0005737]
Nafisa_PRO1	Inactive phospholipase C-like protein 2	PLCL2	Q9UPR0	Q9UPR0	4.314	-0.2333	XT NP A	2023ms1276	B cell proliferation involved in immune response [GO:0002322]; B-1a B cell differentiation [GO:0002337]; lipid metabolic process [GO:0006629]; gamma-aminobutyric acid signaling pathway [GO:0007214]; regulation of synaptic transmission, GABAergic [GO:0032228]; regulation of peptidyl-serine phosphorylation [GO:0033135]; negative regulation of B cell receptor signaling pathway [GO:0050859]; negative regulation of cold-induced thermogenesis [GO:0120163]; positive regulation of receptor binding [GO:1900122]; phosphatidylinositol-mediated signaling [GO:0048015]	phosphatidylinositol phospholipase C activity [GO:0004435]; protein binding [GO:0005515]; GABA receptor binding [GO:0050811]; inositol 1,4,5 trisphosphate binding [GO:0070679]	cytoplasm [GO:0005737]
Nafisa_SEN7	Uncharacterized protein	ADAMDEC1	B7Z6V5	F1MJP4	5.043	0.4302	XT NP B	2023ms1276	NA	NA	NA
Nafisa_SEN6	Uncharacterized protein	ADAMDEC1	B7Z6V5	F1MJP4	4.9724	0.3453	XT NP B	2023ms1276	NA	NA	NA
Nafisa_SEN5	Uncharacterized protein	ADAMDEC1	B7Z6V5	F1MJP4	5.0105	0.3574	XT NP B	2023ms1276	NA	NA	NA
Nafisa_SEN4	Uncharacterized protein	ADAMDEC1	B7Z6V5	F1MJP4	5.0249	0.4046	XT NP B	2023ms1276	NA	NA	NA
Nafisa_SEN3	Uncharacterized protein	ADAMDEC1	B7Z6V5	F1MJP4	5.0254	0.4057	XT NP B	2023ms1276	NA	NA	NA
Nafisa_SEN2	Uncharacterized protein	ADAMDEC1	B7Z6V5	F1MJP4	5.0585	0.4256	XT NP B	2023ms1276	NA	NA	NA
Nafisa_SEN1	Uncharacterized protein	ADAMDEC1	B7Z6V5	F1MJP4	5.0369	0.4191	XT NP B	2023ms1276	NA	NA	NA
Nafisa_PRO7	Uncharacterized protein	ADAMDEC1	B7Z6V5	F1MJP4	5.0758	0.5209	XT NP B	2023ms1276	NA	NA	NA
Nafisa_PRO6	Uncharacterized protein	ADAMDEC1	B7Z6V5	F1MJP4	5.0303	0.4853	XT NP B	2023ms1276	NA	NA	NA
Nafisa_PRO5	Uncharacterized protein	ADAMDEC1	B7Z6V5	F1MJP4	5.0148	0.4776	XT NP B	2023ms1276	NA	NA	NA
Nafisa_PRO4	Uncharacterized protein	ADAMDEC1	B7Z6V5	F1MJP4	5.1115	0.5393	XT NP B	2023ms1276	NA	NA	NA
Nafisa_PRO3	Uncharacterized protein	ADAMDEC1	B7Z6V5	F1MJP4	5.0492	0.4787	XT NP B	2023ms1276	NA	NA	NA
Nafisa_PRO2	Uncharacterized protein	ADAMDEC1	B7Z6V5	F1MJP4	5.0778	0.5261	XT NP B	2023ms1276	NA	NA	NA
Nafisa_PRO1	Uncharacterized protein	ADAMDEC1	B7Z6V5	F1MJP4	5.0451	0.4978	XT NP B	2023ms1276	NA	NA	NA
Nafisa_SEN7	Immunoglobulin kappa constant	IGKC	NA	P01834	3.9145	-0.6983	XT NP B	2023ms1276	retina homeostasis [GO:0001895]; immune response [GO:0006955]; B cell receptor signaling pathway [GO:0050853]; defense response to bacterium [GO:0042742]; phagocytosis, engulfment [GO:0006911]; positive regulation of B cell activation [GO:0050871]; innate immune response [GO:0045087]; complement activation, classical pathway [GO:0006958]; phagocytosis, recognition [GO:0006910]	antigen binding [GO:0003823]; immunoglobulin receptor binding [GO:0034987]	extracellular region [GO:0005576]; extracellular space [GO:0005615]; plasma membrane [GO:0005886]; extracellular exosome [GO:0070062]; blood microparticle [GO:0072562]; external side of plasma membrane [GO:0009897]; immunoglobulin complex, circulating [GO:0042571]
Nafisa_SEN6	Immunoglobulin kappa constant	IGKC	NA	P01834	3.7928	-0.8343	XT NP B	2023ms1276	retina homeostasis [GO:0001895]; immune response [GO:0006955]; B cell receptor signaling pathway [GO:0050853]; defense response to bacterium [GO:0042742]; phagocytosis, engulfment [GO:0006911]; positive regulation of B cell activation [GO:0050871]; innate immune response [GO:0045087]; complement activation, classical pathway [GO:0006958]; phagocytosis, recognition [GO:0006910]	antigen binding [GO:0003823]; immunoglobulin receptor binding [GO:0034987]	extracellular region [GO:0005576]; extracellular space [GO:0005615]; plasma membrane [GO:0005886]; extracellular exosome [GO:0070062]; blood microparticle [GO:0072562]; external side of plasma membrane [GO:0009897]; immunoglobulin complex, circulating [GO:0042571]
Nafisa_SEN5	Immunoglobulin kappa constant	IGKC	NA	P01834	3.9762	-0.6769	XT NP B	2023ms1276	retina homeostasis [GO:0001895]; immune response [GO:0006955]; B cell receptor signaling pathway [GO:0050853]; defense response to bacterium [GO:0042742]; phagocytosis, engulfment [GO:0006911]; positive regulation of B cell activation [GO:0050871]; innate immune response [GO:0045087]; complement activation, classical pathway [GO:0006958]; phagocytosis, recognition [GO:0006910]	antigen binding [GO:0003823]; immunoglobulin receptor binding [GO:0034987]	extracellular region [GO:0005576]; extracellular space [GO:0005615]; plasma membrane [GO:0005886]; extracellular exosome [GO:0070062]; blood microparticle [GO:0072562]; external side of plasma membrane [GO:0009897]; immunoglobulin complex, circulating [GO:0042571]
Nafisa_SEN4	Immunoglobulin kappa constant	IGKC	NA	P01834	4.1375	-0.4829	XT NP B	2023ms1276	retina homeostasis [GO:0001895]; immune response [GO:0006955]; B cell receptor signaling pathway [GO:0050853]; defense response to bacterium [GO:0042742]; phagocytosis, engulfment [GO:0006911]; positive regulation of B cell activation [GO:0050871]; innate immune response [GO:0045087]; complement activation, classical pathway [GO:0006958]; phagocytosis, recognition [GO:0006910]	antigen binding [GO:0003823]; immunoglobulin receptor binding [GO:0034987]	extracellular region [GO:0005576]; extracellular space [GO:0005615]; plasma membrane [GO:0005886]; extracellular exosome [GO:0070062]; blood microparticle [GO:0072562]; external side of plasma membrane [GO:0009897]; immunoglobulin complex, circulating [GO:0042571]
Nafisa_SEN3	Immunoglobulin kappa constant	IGKC	NA	P01834	4.1718	-0.4479	XT NP B	2023ms1276	retina homeostasis [GO:0001895]; immune response [GO:0006955]; B cell receptor signaling pathway [GO:0050853]; defense response to bacterium [GO:0042742]; phagocytosis, engulfment [GO:0006911]; positive regulation of B cell activation [GO:0050871]; innate immune response [GO:0045087]; complement activation, classical pathway [GO:0006958]; phagocytosis, recognition [GO:0006910]	antigen binding [GO:0003823]; immunoglobulin receptor binding [GO:0034987]	extracellular region [GO:0005576]; extracellular space [GO:0005615]; plasma membrane [GO:0005886]; extracellular exosome [GO:0070062]; blood microparticle [GO:0072562]; external side of plasma membrane [GO:0009897]; immunoglobulin complex, circulating [GO:0042571]
Nafisa_SEN2	Immunoglobulin kappa constant	IGKC	NA	P01834	4.455	-0.178	XT NP B	2023ms1276	retina homeostasis [GO:0001895]; immune response [GO:0006955]; B cell receptor signaling pathway [GO:0050853]; defense response to bacterium [GO:0042742]; phagocytosis, engulfment [GO:0006911]; positive regulation of B cell activation [GO:0050871]; innate immune response [GO:0045087]; complement activation, classical pathway [GO:0006958]; phagocytosis, recognition [GO:0006910]	antigen binding [GO:0003823]; immunoglobulin receptor binding [GO:0034987]	extracellular region [GO:0005576]; extracellular space [GO:0005615]; plasma membrane [GO:0005886]; extracellular exosome [GO:0070062]; blood microparticle [GO:0072562]; external side of plasma membrane [GO:0009897]; immunoglobulin complex, circulating [GO:0042571]
Nafisa_SEN1	Immunoglobulin kappa constant	IGKC	NA	P01834	3.8245	-0.7933	XT NP B	2023ms1276	retina homeostasis [GO:0001895]; immune response [GO:0006955]; B cell receptor signaling pathway [GO:0050853]; defense response to bacterium [GO:0042742]; phagocytosis, engulfment [GO:0006911]; positive regulation of B cell activation [GO:0050871]; innate immune response [GO:0045087]; complement activation, classical pathway [GO:0006958]; phagocytosis, recognition [GO:0006910]	antigen binding [GO:0003823]; immunoglobulin receptor binding [GO:0034987]	extracellular region [GO:0005576]; extracellular space [GO:0005615]; plasma membrane [GO:0005886]; extracellular exosome [GO:0070062]; blood microparticle [GO:0072562]; external side of plasma membrane [GO:0009897]; immunoglobulin complex, circulating [GO:0042571]
Nafisa_PRO7	Immunoglobulin kappa constant	IGKC	NA	P01834	3.657	-0.8979	XT NP B	2023ms1276	retina homeostasis [GO:0001895]; immune response [GO:0006955]; B cell receptor signaling pathway [GO:0050853]; defense response to bacterium [GO:0042742]; phagocytosis, engulfment [GO:0006911]; positive regulation of B cell activation [GO:0050871]; innate immune response [GO:0045087]; complement activation, classical pathway [GO:0006958]; phagocytosis, recognition [GO:0006910]	antigen binding [GO:0003823]; immunoglobulin receptor binding [GO:0034987]	extracellular region [GO:0005576]; extracellular space [GO:0005615]; plasma membrane [GO:0005886]; extracellular exosome [GO:0070062]; blood microparticle [GO:0072562]; external side of plasma membrane [GO:0009897]; immunoglobulin complex, circulating [GO:0042571]
Nafisa_PRO6	Immunoglobulin kappa constant	IGKC	NA	P01834	4.0128	-0.5323	XT NP B	2023ms1276	retina homeostasis [GO:0001895]; immune response [GO:0006955]; B cell receptor signaling pathway [GO:0050853]; defense response to bacterium [GO:0042742]; phagocytosis, engulfment [GO:0006911]; positive regulation of B cell activation [GO:0050871]; innate immune response [GO:0045087]; complement activation, classical pathway [GO:0006958]; phagocytosis, recognition [GO:0006910]	antigen binding [GO:0003823]; immunoglobulin receptor binding [GO:0034987]	extracellular region [GO:0005576]; extracellular space [GO:0005615]; plasma membrane [GO:0005886]; extracellular exosome [GO:0070062]; blood microparticle [GO:0072562]; external side of plasma membrane [GO:0009897]; immunoglobulin complex, circulating [GO:0042571]
Nafisa_PRO5	Immunoglobulin kappa constant	IGKC	NA	P01834	3.9795	-0.5577	XT NP B	2023ms1276	retina homeostasis [GO:0001895]; immune response [GO:0006955]; B cell receptor signaling pathway [GO:0050853]; defense response to bacterium [GO:0042742]; phagocytosis, engulfment [GO:0006911]; positive regulation of B cell activation [GO:0050871]; innate immune response [GO:0045087]; complement activation, classical pathway [GO:0006958]; phagocytosis, recognition [GO:0006910]	antigen binding [GO:0003823]; immunoglobulin receptor binding [GO:0034987]	extracellular region [GO:0005576]; extracellular space [GO:0005615]; plasma membrane [GO:0005886]; extracellular exosome [GO:0070062]; blood microparticle [GO:0072562]; external side of plasma membrane [GO:0009897]; immunoglobulin complex, circulating [GO:0042571]
Nafisa_PRO4	Immunoglobulin kappa constant	IGKC	NA	P01834	3.8727	-0.6995	XT NP B	2023ms1276	retina homeostasis [GO:0001895]; immune response [GO:0006955]; B cell receptor signaling pathway [GO:0050853]; defense response to bacterium [GO:0042742]; phagocytosis, engulfment [GO:0006911]; positive regulation of B cell activation [GO:0050871]; innate immune response [GO:0045087]; complement activation, classical pathway [GO:0006958]; phagocytosis, recognition [GO:0006910]	antigen binding [GO:0003823]; immunoglobulin receptor binding [GO:0034987]	extracellular region [GO:0005576]; extracellular space [GO:0005615]; plasma membrane [GO:0005886]; extracellular exosome [GO:0070062]; blood microparticle [GO:0072562]; external side of plasma membrane [GO:0009897]; immunoglobulin complex, circulating [GO:0042571]
Nafisa_PRO3	Immunoglobulin kappa constant	IGKC	NA	P01834	4.1943	-0.3762	XT NP B	2023ms1276	retina homeostasis [GO:0001895]; immune response [GO:0006955]; B cell receptor signaling pathway [GO:0050853]; defense response to bacterium [GO:0042742]; phagocytosis, engulfment [GO:0006911]; positive regulation of B cell activation [GO:0050871]; innate immune response [GO:0045087]; complement activation, classical pathway [GO:0006958]; phagocytosis, recognition [GO:0006910]	antigen binding [GO:0003823]; immunoglobulin receptor binding [GO:0034987]	extracellular region [GO:0005576]; extracellular space [GO:0005615]; plasma membrane [GO:0005886]; extracellular exosome [GO:0070062]; blood microparticle [GO:0072562]; external side of plasma membrane [GO:0009897]; immunoglobulin complex, circulating [GO:0042571]
Nafisa_PRO2	Immunoglobulin kappa constant	IGKC	NA	P01834	4.0554	-0.4964	XT NP B	2023ms1276	retina homeostasis [GO:0001895]; immune response [GO:0006955]; B cell receptor signaling pathway [GO:0050853]; defense response to bacterium [GO:0042742]; phagocytosis, engulfment [GO:0006911]; positive regulation of B cell activation [GO:0050871]; innate immune response [GO:0045087]; complement activation, classical pathway [GO:0006958]; phagocytosis, recognition [GO:0006910]	antigen binding [GO:0003823]; immunoglobulin receptor binding [GO:0034987]	extracellular region [GO:0005576]; extracellular space [GO:0005615]; plasma membrane [GO:0005886]; extracellular exosome [GO:0070062]; blood microparticle [GO:0072562]; external side of plasma membrane [GO:0009897]; immunoglobulin complex, circulating [GO:0042571]
Nafisa_PRO1	Immunoglobulin kappa constant	IGKC	NA	P01834	4.3641	-0.1831	XT NP B	2023ms1276	retina homeostasis [GO:0001895]; immune response [GO:0006955]; B cell receptor signaling pathway [GO:0050853]; defense response to bacterium [GO:0042742]; phagocytosis, engulfment [GO:0006911]; positive regulation of B cell activation [GO:0050871]; innate immune response [GO:0045087]; complement activation, classical pathway [GO:0006958]; phagocytosis, recognition [GO:0006910]	antigen binding [GO:0003823]; immunoglobulin receptor binding [GO:0034987]	extracellular region [GO:0005576]; extracellular space [GO:0005615]; plasma membrane [GO:0005886]; extracellular exosome [GO:0070062]; blood microparticle [GO:0072562]; external side of plasma membrane [GO:0009897]; immunoglobulin complex, circulating [GO:0042571]
Nafisa_SEN7	Protein-glutamine gamma-glutamyltransferase 2	TGM2	P21980	P51176	4.4489	-0.1638	XT NP A	2023ms1276	NA	NA	NA
Nafisa_SEN6	Protein-glutamine gamma-glutamyltransferase 2	TGM2	P21980	P51176	4.409	-0.2181	XT NP A	2023ms1276	NA	NA	NA
Nafisa_SEN5	Protein-glutamine gamma-glutamyltransferase 2	TGM2	P21980	P51176	4.4131	-0.2401	XT NP A	2023ms1276	NA	NA	NA
Nafisa_SEN4	Protein-glutamine gamma-glutamyltransferase 2	TGM2	P21980	P51176	4.5314	-0.0889	XT NP A	2023ms1276	NA	NA	NA
Nafisa_SEN3	Protein-glutamine gamma-glutamyltransferase 2	TGM2	P21980	P51176	4.4221	-0.1976	XT NP A	2023ms1276	NA	NA	NA
Nafisa_SEN2	Protein-glutamine gamma-glutamyltransferase 2	TGM2	P21980	P51176	4.3667	-0.2662	XT NP A	2023ms1276	NA	NA	NA
Nafisa_SEN1	Protein-glutamine gamma-glutamyltransferase 2	TGM2	P21980	P51176	4.3609	-0.2568	XT NP A	2023ms1276	NA	NA	NA
Nafisa_PRO7	Protein-glutamine gamma-glutamyltransferase 2	TGM2	P21980	P51176	4.7854	0.2305	XT NP A	2023ms1276	NA	NA	NA
Nafisa_PRO6	Protein-glutamine gamma-glutamyltransferase 2	TGM2	P21980	P51176	4.7671	0.2221	XT NP A	2023ms1276	NA	NA	NA
Nafisa_PRO5	Protein-glutamine gamma-glutamyltransferase 2	TGM2	P21980	P51176	4.804	0.2668	XT NP A	2023ms1276	NA	NA	NA
Nafisa_PRO4	Protein-glutamine gamma-glutamyltransferase 2	TGM2	P21980	P51176	4.8252	0.2529	XT NP A	2023ms1276	NA	NA	NA
Nafisa_PRO3	Protein-glutamine gamma-glutamyltransferase 2	TGM2	P21980	P51176	4.8258	0.2553	XT NP A	2023ms1276	NA	NA	NA
Nafisa_PRO2	Protein-glutamine gamma-glutamyltransferase 2	TGM2	P21980	P51176	4.7518	0.2	XT NP A	2023ms1276	NA	NA	NA
Nafisa_PRO1	Protein-glutamine gamma-glutamyltransferase 2	TGM2	P21980	P51176	4.7535	0.2062	XT NP A	2023ms1276	NA	NA	NA
Nafisa_SEN7	Collagen alpha-1(XV) chain	COL15A1	B3KTP7	P39059	5.7944	1.1816	XT NP B	2023ms1276	cell adhesion [GO:0007155]; signal transduction [GO:0007165]; endothelial cell morphogenesis [GO:0001886]; angiogenesis [GO:0001525]; extracellular matrix organization [GO:0030198]	extracellular matrix structural constituent conferring tensile strength [GO:0030020]; extracellular matrix structural constituent [GO:0005201]	collagen-containing extracellular matrix [GO:0062023]; extracellular region [GO:0005576]; extracellular space [GO:0005615]; endoplasmic reticulum lumen [GO:0005788]; integral component of membrane [GO:0016021]; extracellular exosome [GO:0070062]; collagen type XV trimer [GO:0005582]; extracellular matrix [GO:0031012]
Nafisa_SEN6	Collagen alpha-1(XV) chain	COL15A1	B3KTP7	P39059	5.7614	1.1343	XT NP B	2023ms1276	cell adhesion [GO:0007155]; signal transduction [GO:0007165]; endothelial cell morphogenesis [GO:0001886]; angiogenesis [GO:0001525]; extracellular matrix organization [GO:0030198]	extracellular matrix structural constituent conferring tensile strength [GO:0030020]; extracellular matrix structural constituent [GO:0005201]	collagen-containing extracellular matrix [GO:0062023]; extracellular region [GO:0005576]; extracellular space [GO:0005615]; endoplasmic reticulum lumen [GO:0005788]; integral component of membrane [GO:0016021]; extracellular exosome [GO:0070062]; collagen type XV trimer [GO:0005582]; extracellular matrix [GO:0031012]
Nafisa_SEN5	Collagen alpha-1(XV) chain	COL15A1	B3KTP7	P39059	5.7755	1.1224	XT NP B	2023ms1276	cell adhesion [GO:0007155]; signal transduction [GO:0007165]; endothelial cell morphogenesis [GO:0001886]; angiogenesis [GO:0001525]; extracellular matrix organization [GO:0030198]	extracellular matrix structural constituent conferring tensile strength [GO:0030020]; extracellular matrix structural constituent [GO:0005201]	collagen-containing extracellular matrix [GO:0062023]; extracellular region [GO:0005576]; extracellular space [GO:0005615]; endoplasmic reticulum lumen [GO:0005788]; integral component of membrane [GO:0016021]; extracellular exosome [GO:0070062]; collagen type XV trimer [GO:0005582]; extracellular matrix [GO:0031012]
Nafisa_SEN4	Collagen alpha-1(XV) chain	COL15A1	B3KTP7	P39059	5.8004	1.1801	XT NP B	2023ms1276	cell adhesion [GO:0007155]; signal transduction [GO:0007165]; endothelial cell morphogenesis [GO:0001886]; angiogenesis [GO:0001525]; extracellular matrix organization [GO:0030198]	extracellular matrix structural constituent conferring tensile strength [GO:0030020]; extracellular matrix structural constituent [GO:0005201]	collagen-containing extracellular matrix [GO:0062023]; extracellular region [GO:0005576]; extracellular space [GO:0005615]; endoplasmic reticulum lumen [GO:0005788]; integral component of membrane [GO:0016021]; extracellular exosome [GO:0070062]; collagen type XV trimer [GO:0005582]; extracellular matrix [GO:0031012]
Nafisa_SEN3	Collagen alpha-1(XV) chain	COL15A1	B3KTP7	P39059	5.827	1.2074	XT NP B	2023ms1276	cell adhesion [GO:0007155]; signal transduction [GO:0007165]; endothelial cell morphogenesis [GO:0001886]; angiogenesis [GO:0001525]; extracellular matrix organization [GO:0030198]	extracellular matrix structural constituent conferring tensile strength [GO:0030020]; extracellular matrix structural constituent [GO:0005201]	collagen-containing extracellular matrix [GO:0062023]; extracellular region [GO:0005576]; extracellular space [GO:0005615]; endoplasmic reticulum lumen [GO:0005788]; integral component of membrane [GO:0016021]; extracellular exosome [GO:0070062]; collagen type XV trimer [GO:0005582]; extracellular matrix [GO:0031012]
Nafisa_SEN2	Collagen alpha-1(XV) chain	COL15A1	B3KTP7	P39059	5.776	1.143	XT NP B	2023ms1276	cell adhesion [GO:0007155]; signal transduction [GO:0007165]; endothelial cell morphogenesis [GO:0001886]; angiogenesis [GO:0001525]; extracellular matrix organization [GO:0030198]	extracellular matrix structural constituent conferring tensile strength [GO:0030020]; extracellular matrix structural constituent [GO:0005201]	collagen-containing extracellular matrix [GO:0062023]; extracellular region [GO:0005576]; extracellular space [GO:0005615]; endoplasmic reticulum lumen [GO:0005788]; integral component of membrane [GO:0016021]; extracellular exosome [GO:0070062]; collagen type XV trimer [GO:0005582]; extracellular matrix [GO:0031012]
Nafisa_SEN1	Collagen alpha-1(XV) chain	COL15A1	B3KTP7	P39059	5.8099	1.1922	XT NP B	2023ms1276	cell adhesion [GO:0007155]; signal transduction [GO:0007165]; endothelial cell morphogenesis [GO:0001886]; angiogenesis [GO:0001525]; extracellular matrix organization [GO:0030198]	extracellular matrix structural constituent conferring tensile strength [GO:0030020]; extracellular matrix structural constituent [GO:0005201]	collagen-containing extracellular matrix [GO:0062023]; extracellular region [GO:0005576]; extracellular space [GO:0005615]; endoplasmic reticulum lumen [GO:0005788]; integral component of membrane [GO:0016021]; extracellular exosome [GO:0070062]; collagen type XV trimer [GO:0005582]; extracellular matrix [GO:0031012]
Nafisa_PRO7	Collagen alpha-1(XV) chain	COL15A1	B3KTP7	P39059	5.8299	1.2751	XT NP B	2023ms1276	cell adhesion [GO:0007155]; signal transduction [GO:0007165]; endothelial cell morphogenesis [GO:0001886]; angiogenesis [GO:0001525]; extracellular matrix organization [GO:0030198]	extracellular matrix structural constituent conferring tensile strength [GO:0030020]; extracellular matrix structural constituent [GO:0005201]	collagen-containing extracellular matrix [GO:0062023]; extracellular region [GO:0005576]; extracellular space [GO:0005615]; endoplasmic reticulum lumen [GO:0005788]; integral component of membrane [GO:0016021]; extracellular exosome [GO:0070062]; collagen type XV trimer [GO:0005582]; extracellular matrix [GO:0031012]
Nafisa_PRO6	Collagen alpha-1(XV) chain	COL15A1	B3KTP7	P39059	5.8321	1.2871	XT NP B	2023ms1276	cell adhesion [GO:0007155]; signal transduction [GO:0007165]; endothelial cell morphogenesis [GO:0001886]; angiogenesis [GO:0001525]; extracellular matrix organization [GO:0030198]	extracellular matrix structural constituent conferring tensile strength [GO:0030020]; extracellular matrix structural constituent [GO:0005201]	collagen-containing extracellular matrix [GO:0062023]; extracellular region [GO:0005576]; extracellular space [GO:0005615]; endoplasmic reticulum lumen [GO:0005788]; integral component of membrane [GO:0016021]; extracellular exosome [GO:0070062]; collagen type XV trimer [GO:0005582]; extracellular matrix [GO:0031012]
Nafisa_PRO5	Collagen alpha-1(XV) chain	COL15A1	B3KTP7	P39059	5.8395	1.3023	XT NP B	2023ms1276	cell adhesion [GO:0007155]; signal transduction [GO:0007165]; endothelial cell morphogenesis [GO:0001886]; angiogenesis [GO:0001525]; extracellular matrix organization [GO:0030198]	extracellular matrix structural constituent conferring tensile strength [GO:0030020]; extracellular matrix structural constituent [GO:0005201]	collagen-containing extracellular matrix [GO:0062023]; extracellular region [GO:0005576]; extracellular space [GO:0005615]; endoplasmic reticulum lumen [GO:0005788]; integral component of membrane [GO:0016021]; extracellular exosome [GO:0070062]; collagen type XV trimer [GO:0005582]; extracellular matrix [GO:0031012]
Nafisa_PRO4	Collagen alpha-1(XV) chain	COL15A1	B3KTP7	P39059	5.8373	1.2651	XT NP B	2023ms1276	cell adhesion [GO:0007155]; signal transduction [GO:0007165]; endothelial cell morphogenesis [GO:0001886]; angiogenesis [GO:0001525]; extracellular matrix organization [GO:0030198]	extracellular matrix structural constituent conferring tensile strength [GO:0030020]; extracellular matrix structural constituent [GO:0005201]	collagen-containing extracellular matrix [GO:0062023]; extracellular region [GO:0005576]; extracellular space [GO:0005615]; endoplasmic reticulum lumen [GO:0005788]; integral component of membrane [GO:0016021]; extracellular exosome [GO:0070062]; collagen type XV trimer [GO:0005582]; extracellular matrix [GO:0031012]
Nafisa_PRO3	Collagen alpha-1(XV) chain	COL15A1	B3KTP7	P39059	5.8471	1.2765	XT NP B	2023ms1276	cell adhesion [GO:0007155]; signal transduction [GO:0007165]; endothelial cell morphogenesis [GO:0001886]; angiogenesis [GO:0001525]; extracellular matrix organization [GO:0030198]	extracellular matrix structural constituent conferring tensile strength [GO:0030020]; extracellular matrix structural constituent [GO:0005201]	collagen-containing extracellular matrix [GO:0062023]; extracellular region [GO:0005576]; extracellular space [GO:0005615]; endoplasmic reticulum lumen [GO:0005788]; integral component of membrane [GO:0016021]; extracellular exosome [GO:0070062]; collagen type XV trimer [GO:0005582]; extracellular matrix [GO:0031012]
Nafisa_PRO2	Collagen alpha-1(XV) chain	COL15A1	B3KTP7	P39059	5.8247	1.2729	XT NP B	2023ms1276	cell adhesion [GO:0007155]; signal transduction [GO:0007165]; endothelial cell morphogenesis [GO:0001886]; angiogenesis [GO:0001525]; extracellular matrix organization [GO:0030198]	extracellular matrix structural constituent conferring tensile strength [GO:0030020]; extracellular matrix structural constituent [GO:0005201]	collagen-containing extracellular matrix [GO:0062023]; extracellular region [GO:0005576]; extracellular space [GO:0005615]; endoplasmic reticulum lumen [GO:0005788]; integral component of membrane [GO:0016021]; extracellular exosome [GO:0070062]; collagen type XV trimer [GO:0005582]; extracellular matrix [GO:0031012]
Nafisa_PRO1	Collagen alpha-1(XV) chain	COL15A1	B3KTP7	P39059	5.824	1.2767	XT NP B	2023ms1276	cell adhesion [GO:0007155]; signal transduction [GO:0007165]; endothelial cell morphogenesis [GO:0001886]; angiogenesis [GO:0001525]; extracellular matrix organization [GO:0030198]	extracellular matrix structural constituent conferring tensile strength [GO:0030020]; extracellular matrix structural constituent [GO:0005201]	collagen-containing extracellular matrix [GO:0062023]; extracellular region [GO:0005576]; extracellular space [GO:0005615]; endoplasmic reticulum lumen [GO:0005788]; integral component of membrane [GO:0016021]; extracellular exosome [GO:0070062]; collagen type XV trimer [GO:0005582]; extracellular matrix [GO:0031012]
Nafisa_SEN7	WD40 repeat-containing protein SMU1;WD40 repeat-containing protein SMU1	SMU1;SMU1	NA	Q2TAY7;Q2TBS9	4.9711	0.3584	XT NP A	2023ms1276	regulation of alternative mRNA splicing, via spliceosome [GO:0000381]; mRNA splicing, via spliceosome [GO:0000398]; RNA splicing [GO:0008380];	protein binding [GO:0005515];	nucleus [GO:0005634]; cytoplasm [GO:0005737]; nuclear speck [GO:0016607]; U2-type precatalytic spliceosome [GO:0071005]; precatalytic spliceosome [GO:0071011];
Nafisa_SEN6	WD40 repeat-containing protein SMU1;WD40 repeat-containing protein SMU1	SMU1;SMU1	NA	Q2TAY7;Q2TBS9	4.9849	0.3578	XT NP A	2023ms1276	regulation of alternative mRNA splicing, via spliceosome [GO:0000381]; mRNA splicing, via spliceosome [GO:0000398]; RNA splicing [GO:0008380];	protein binding [GO:0005515];	nucleus [GO:0005634]; cytoplasm [GO:0005737]; nuclear speck [GO:0016607]; U2-type precatalytic spliceosome [GO:0071005]; precatalytic spliceosome [GO:0071011];
Nafisa_SEN5	WD40 repeat-containing protein SMU1;WD40 repeat-containing protein SMU1	SMU1;SMU1	NA	Q2TAY7;Q2TBS9	5.0155	0.3624	XT NP A	2023ms1276	regulation of alternative mRNA splicing, via spliceosome [GO:0000381]; mRNA splicing, via spliceosome [GO:0000398]; RNA splicing [GO:0008380];	protein binding [GO:0005515];	nucleus [GO:0005634]; cytoplasm [GO:0005737]; nuclear speck [GO:0016607]; U2-type precatalytic spliceosome [GO:0071005]; precatalytic spliceosome [GO:0071011];
Nafisa_SEN4	WD40 repeat-containing protein SMU1;WD40 repeat-containing protein SMU1	SMU1;SMU1	NA	Q2TAY7;Q2TBS9	4.9866	0.3662	XT NP A	2023ms1276	regulation of alternative mRNA splicing, via spliceosome [GO:0000381]; mRNA splicing, via spliceosome [GO:0000398]; RNA splicing [GO:0008380];	protein binding [GO:0005515];	nucleus [GO:0005634]; cytoplasm [GO:0005737]; nuclear speck [GO:0016607]; U2-type precatalytic spliceosome [GO:0071005]; precatalytic spliceosome [GO:0071011];
Nafisa_SEN3	WD40 repeat-containing protein SMU1;WD40 repeat-containing protein SMU1	SMU1;SMU1	NA	Q2TAY7;Q2TBS9	5.0251	0.4055	XT NP A	2023ms1276	regulation of alternative mRNA splicing, via spliceosome [GO:0000381]; mRNA splicing, via spliceosome [GO:0000398]; RNA splicing [GO:0008380];	protein binding [GO:0005515];	nucleus [GO:0005634]; cytoplasm [GO:0005737]; nuclear speck [GO:0016607]; U2-type precatalytic spliceosome [GO:0071005]; precatalytic spliceosome [GO:0071011];
Nafisa_SEN2	WD40 repeat-containing protein SMU1;WD40 repeat-containing protein SMU1	SMU1;SMU1	NA	Q2TAY7;Q2TBS9	5.0006	0.3676	XT NP A	2023ms1276	regulation of alternative mRNA splicing, via spliceosome [GO:0000381]; mRNA splicing, via spliceosome [GO:0000398]; RNA splicing [GO:0008380];	protein binding [GO:0005515];	nucleus [GO:0005634]; cytoplasm [GO:0005737]; nuclear speck [GO:0016607]; U2-type precatalytic spliceosome [GO:0071005]; precatalytic spliceosome [GO:0071011];
Nafisa_SEN1	WD40 repeat-containing protein SMU1;WD40 repeat-containing protein SMU1	SMU1;SMU1	NA	Q2TAY7;Q2TBS9	4.9861	0.3684	XT NP A	2023ms1276	regulation of alternative mRNA splicing, via spliceosome [GO:0000381]; mRNA splicing, via spliceosome [GO:0000398]; RNA splicing [GO:0008380];	protein binding [GO:0005515];	nucleus [GO:0005634]; cytoplasm [GO:0005737]; nuclear speck [GO:0016607]; U2-type precatalytic spliceosome [GO:0071005]; precatalytic spliceosome [GO:0071011];
Nafisa_PRO7	WD40 repeat-containing protein SMU1;WD40 repeat-containing protein SMU1	SMU1;SMU1	NA	Q2TAY7;Q2TBS9	4.5305	-0.0244	XT NP A	2023ms1276	regulation of alternative mRNA splicing, via spliceosome [GO:0000381]; mRNA splicing, via spliceosome [GO:0000398]; RNA splicing [GO:0008380];	protein binding [GO:0005515];	nucleus [GO:0005634]; cytoplasm [GO:0005737]; nuclear speck [GO:0016607]; U2-type precatalytic spliceosome [GO:0071005]; precatalytic spliceosome [GO:0071011];
Nafisa_PRO6	WD40 repeat-containing protein SMU1;WD40 repeat-containing protein SMU1	SMU1;SMU1	NA	Q2TAY7;Q2TBS9	4.5053	-0.0398	XT NP A	2023ms1276	regulation of alternative mRNA splicing, via spliceosome [GO:0000381]; mRNA splicing, via spliceosome [GO:0000398]; RNA splicing [GO:0008380];	protein binding [GO:0005515];	nucleus [GO:0005634]; cytoplasm [GO:0005737]; nuclear speck [GO:0016607]; U2-type precatalytic spliceosome [GO:0071005]; precatalytic spliceosome [GO:0071011];
Nafisa_PRO5	WD40 repeat-containing protein SMU1;WD40 repeat-containing protein SMU1	SMU1;SMU1	NA	Q2TAY7;Q2TBS9	4.4967	-0.0405	XT NP A	2023ms1276	regulation of alternative mRNA splicing, via spliceosome [GO:0000381]; mRNA splicing, via spliceosome [GO:0000398]; RNA splicing [GO:0008380];	protein binding [GO:0005515];	nucleus [GO:0005634]; cytoplasm [GO:0005737]; nuclear speck [GO:0016607]; U2-type precatalytic spliceosome [GO:0071005]; precatalytic spliceosome [GO:0071011];
Nafisa_PRO4	WD40 repeat-containing protein SMU1;WD40 repeat-containing protein SMU1	SMU1;SMU1	NA	Q2TAY7;Q2TBS9	4.5647	-0.0075	XT NP A	2023ms1276	regulation of alternative mRNA splicing, via spliceosome [GO:0000381]; mRNA splicing, via spliceosome [GO:0000398]; RNA splicing [GO:0008380];	protein binding [GO:0005515];	nucleus [GO:0005634]; cytoplasm [GO:0005737]; nuclear speck [GO:0016607]; U2-type precatalytic spliceosome [GO:0071005]; precatalytic spliceosome [GO:0071011];
Nafisa_PRO3	WD40 repeat-containing protein SMU1;WD40 repeat-containing protein SMU1	SMU1;SMU1	NA	Q2TAY7;Q2TBS9	4.6101	0.0396	XT NP A	2023ms1276	regulation of alternative mRNA splicing, via spliceosome [GO:0000381]; mRNA splicing, via spliceosome [GO:0000398]; RNA splicing [GO:0008380];	protein binding [GO:0005515];	nucleus [GO:0005634]; cytoplasm [GO:0005737]; nuclear speck [GO:0016607]; U2-type precatalytic spliceosome [GO:0071005]; precatalytic spliceosome [GO:0071011];
Nafisa_PRO2	WD40 repeat-containing protein SMU1;WD40 repeat-containing protein SMU1	SMU1;SMU1	NA	Q2TAY7;Q2TBS9	4.4604	-0.0914	XT NP A	2023ms1276	regulation of alternative mRNA splicing, via spliceosome [GO:0000381]; mRNA splicing, via spliceosome [GO:0000398]; RNA splicing [GO:0008380];	protein binding [GO:0005515];	nucleus [GO:0005634]; cytoplasm [GO:0005737]; nuclear speck [GO:0016607]; U2-type precatalytic spliceosome [GO:0071005]; precatalytic spliceosome [GO:0071011];
Nafisa_PRO1	WD40 repeat-containing protein SMU1;WD40 repeat-containing protein SMU1	SMU1;SMU1	NA	Q2TAY7;Q2TBS9	4.4191	-0.1282	XT NP A	2023ms1276	regulation of alternative mRNA splicing, via spliceosome [GO:0000381]; mRNA splicing, via spliceosome [GO:0000398]; RNA splicing [GO:0008380];	protein binding [GO:0005515];	nucleus [GO:0005634]; cytoplasm [GO:0005737]; nuclear speck [GO:0016607]; U2-type precatalytic spliceosome [GO:0071005]; precatalytic spliceosome [GO:0071011];
Nafisa_SEN7	Aconitate hydratase, mitochondrial	ACO2	Q99798	P20004	3.9668	-0.646	XT NP B	2023ms1276	NA	NA	NA
Nafisa_SEN6	Aconitate hydratase, mitochondrial	ACO2	Q99798	P20004	3.7719	-0.8552	XT NP B	2023ms1276	NA	NA	NA
Nafisa_SEN5	Aconitate hydratase, mitochondrial	ACO2	Q99798	P20004	3.752	-0.9011	XT NP B	2023ms1276	NA	NA	NA
Nafisa_SEN4	Aconitate hydratase, mitochondrial	ACO2	Q99798	P20004	3.6797	-0.9406	XT NP B	2023ms1276	NA	NA	NA
Nafisa_SEN3	Aconitate hydratase, mitochondrial	ACO2	Q99798	P20004	3.8265	-0.7932	XT NP B	2023ms1276	NA	NA	NA
Nafisa_SEN2	Aconitate hydratase, mitochondrial	ACO2	Q99798	P20004	3.743	-0.8899	XT NP B	2023ms1276	NA	NA	NA
Nafisa_SEN1	Aconitate hydratase, mitochondrial	ACO2	Q99798	P20004	3.7228	-0.8949	XT NP B	2023ms1276	NA	NA	NA
Nafisa_PRO7	Aconitate hydratase, mitochondrial	ACO2	Q99798	P20004	3.7744	-0.7804	XT NP B	2023ms1276	NA	NA	NA
Nafisa_PRO6	Aconitate hydratase, mitochondrial	ACO2	Q99798	P20004	3.7575	-0.7876	XT NP B	2023ms1276	NA	NA	NA
Nafisa_PRO5	Aconitate hydratase, mitochondrial	ACO2	Q99798	P20004	3.81	-0.7272	XT NP B	2023ms1276	NA	NA	NA
Nafisa_PRO4	Aconitate hydratase, mitochondrial	ACO2	Q99798	P20004	3.7153	-0.857	XT NP B	2023ms1276	NA	NA	NA
Nafisa_PRO3	Aconitate hydratase, mitochondrial	ACO2	Q99798	P20004	3.7291	-0.8414	XT NP B	2023ms1276	NA	NA	NA
Nafisa_PRO2	Aconitate hydratase, mitochondrial	ACO2	Q99798	P20004	3.7419	-0.8098	XT NP B	2023ms1276	NA	NA	NA
Nafisa_PRO1	Aconitate hydratase, mitochondrial	ACO2	Q99798	P20004	3.8272	-0.72	XT NP B	2023ms1276	NA	NA	NA
Nafisa_SEN7	Isoform of Q96B23, Isoform 2 of Uncharacterized protein C18orf25	C18orf25	Q96B23	Q96B23-2	4.4564	-0.1564	XT NP A	2023ms1276	NA	NA	NA
Nafisa_SEN6	Isoform of Q96B23, Isoform 2 of Uncharacterized protein C18orf25	C18orf25	Q96B23	Q96B23-2	4.5429	-0.0842	XT NP A	2023ms1276	NA	NA	NA
Nafisa_SEN5	Isoform of Q96B23, Isoform 2 of Uncharacterized protein C18orf25	C18orf25	Q96B23	Q96B23-2	4.6012	-0.052	XT NP A	2023ms1276	NA	NA	NA
Nafisa_SEN4	Isoform of Q96B23, Isoform 2 of Uncharacterized protein C18orf25	C18orf25	Q96B23	Q96B23-2	4.5347	-0.0856	XT NP A	2023ms1276	NA	NA	NA
Nafisa_SEN3	Isoform of Q96B23, Isoform 2 of Uncharacterized protein C18orf25	C18orf25	Q96B23	Q96B23-2	4.5517	-0.068	XT NP A	2023ms1276	NA	NA	NA
Nafisa_SEN2	Isoform of Q96B23, Isoform 2 of Uncharacterized protein C18orf25	C18orf25	Q96B23	Q96B23-2	4.4948	-0.1381	XT NP A	2023ms1276	NA	NA	NA
Nafisa_SEN1	Isoform of Q96B23, Isoform 2 of Uncharacterized protein C18orf25	C18orf25	Q96B23	Q96B23-2	4.5448	-0.0729	XT NP A	2023ms1276	NA	NA	NA
Nafisa_PRO7	Isoform of Q96B23, Isoform 2 of Uncharacterized protein C18orf25	C18orf25	Q96B23	Q96B23-2	4.024	-0.5309	XT NP A	2023ms1276	NA	NA	NA
Nafisa_PRO6	Isoform of Q96B23, Isoform 2 of Uncharacterized protein C18orf25	C18orf25	Q96B23	Q96B23-2	4.2959	-0.2491	XT NP A	2023ms1276	NA	NA	NA
Nafisa_PRO5	Isoform of Q96B23, Isoform 2 of Uncharacterized protein C18orf25	C18orf25	Q96B23	Q96B23-2	3.7779	-0.7593	XT NP A	2023ms1276	NA	NA	NA
Nafisa_PRO4	Isoform of Q96B23, Isoform 2 of Uncharacterized protein C18orf25	C18orf25	Q96B23	Q96B23-2	3.9831	-0.5891	XT NP A	2023ms1276	NA	NA	NA
Nafisa_PRO3	Isoform of Q96B23, Isoform 2 of Uncharacterized protein C18orf25	C18orf25	Q96B23	Q96B23-2	4.0598	-0.5107	XT NP A	2023ms1276	NA	NA	NA
Nafisa_PRO2	Isoform of Q96B23, Isoform 2 of Uncharacterized protein C18orf25	C18orf25	Q96B23	Q96B23-2	4.0113	-0.5405	XT NP A	2023ms1276	NA	NA	NA
Nafisa_PRO1	Isoform of Q96B23, Isoform 2 of Uncharacterized protein C18orf25	C18orf25	Q96B23	Q96B23-2	4.2918	-0.2555	XT NP A	2023ms1276	NA	NA	NA
Nafisa_SEN7	Leucine-rich repeat protein SHOC-2;Leucine-rich repeat protein SHOC-2	SHOC2;SHOC2	NA	A6QLV3;Q9UQ13	4.9994	0.3867	XT NP A	2023ms1276	;	;	;
Nafisa_SEN6	Leucine-rich repeat protein SHOC-2;Leucine-rich repeat protein SHOC-2	SHOC2;SHOC2	NA	A6QLV3;Q9UQ13	4.9536	0.3265	XT NP A	2023ms1276	;	;	;
Nafisa_SEN5	Leucine-rich repeat protein SHOC-2;Leucine-rich repeat protein SHOC-2	SHOC2;SHOC2	NA	A6QLV3;Q9UQ13	5.0182	0.3651	XT NP A	2023ms1276	;	;	;
Nafisa_SEN4	Leucine-rich repeat protein SHOC-2;Leucine-rich repeat protein SHOC-2	SHOC2;SHOC2	NA	A6QLV3;Q9UQ13	5.0108	0.3904	XT NP A	2023ms1276	;	;	;
Nafisa_SEN3	Leucine-rich repeat protein SHOC-2;Leucine-rich repeat protein SHOC-2	SHOC2;SHOC2	NA	A6QLV3;Q9UQ13	5.0333	0.4136	XT NP A	2023ms1276	;	;	;
Nafisa_SEN2	Leucine-rich repeat protein SHOC-2;Leucine-rich repeat protein SHOC-2	SHOC2;SHOC2	NA	A6QLV3;Q9UQ13	5.0122	0.3792	XT NP A	2023ms1276	;	;	;
Nafisa_SEN1	Leucine-rich repeat protein SHOC-2;Leucine-rich repeat protein SHOC-2	SHOC2;SHOC2	NA	A6QLV3;Q9UQ13	5.0132	0.3955	XT NP A	2023ms1276	;	;	;
Nafisa_PRO7	Leucine-rich repeat protein SHOC-2;Leucine-rich repeat protein SHOC-2	SHOC2;SHOC2	NA	A6QLV3;Q9UQ13	4.7146	0.1598	XT NP A	2023ms1276	;	;	;
Nafisa_PRO6	Leucine-rich repeat protein SHOC-2;Leucine-rich repeat protein SHOC-2	SHOC2;SHOC2	NA	A6QLV3;Q9UQ13	4.7707	0.2256	XT NP A	2023ms1276	;	;	;
Nafisa_PRO5	Leucine-rich repeat protein SHOC-2;Leucine-rich repeat protein SHOC-2	SHOC2;SHOC2	NA	A6QLV3;Q9UQ13	4.8047	0.2675	XT NP A	2023ms1276	;	;	;
Nafisa_PRO4	Leucine-rich repeat protein SHOC-2;Leucine-rich repeat protein SHOC-2	SHOC2;SHOC2	NA	A6QLV3;Q9UQ13	4.832	0.2597	XT NP A	2023ms1276	;	;	;
Nafisa_PRO3	Leucine-rich repeat protein SHOC-2;Leucine-rich repeat protein SHOC-2	SHOC2;SHOC2	NA	A6QLV3;Q9UQ13	4.7948	0.2243	XT NP A	2023ms1276	;	;	;
Nafisa_PRO2	Leucine-rich repeat protein SHOC-2;Leucine-rich repeat protein SHOC-2	SHOC2;SHOC2	NA	A6QLV3;Q9UQ13	4.7458	0.1941	XT NP A	2023ms1276	;	;	;
Nafisa_PRO1	Leucine-rich repeat protein SHOC-2;Leucine-rich repeat protein SHOC-2	SHOC2;SHOC2	NA	A6QLV3;Q9UQ13	4.6794	0.1322	XT NP A	2023ms1276	;	;	;
Nafisa_SEN7	Isoform of O14787, Isoform 2 of Transportin-2	TNPO2	A0A024R7F7	O14787-2	4.52	-0.0928	XT NP B	2023ms1276	NA	NA	NA
Nafisa_SEN6	Isoform of O14787, Isoform 2 of Transportin-2	TNPO2	A0A024R7F7	O14787-2	4.4857	-0.1414	XT NP B	2023ms1276	NA	NA	NA
Nafisa_SEN5	Isoform of O14787, Isoform 2 of Transportin-2	TNPO2	A0A024R7F7	O14787-2	4.5323	-0.1208	XT NP B	2023ms1276	NA	NA	NA
Nafisa_SEN4	Isoform of O14787, Isoform 2 of Transportin-2	TNPO2	A0A024R7F7	O14787-2	4.4721	-0.1483	XT NP B	2023ms1276	NA	NA	NA
Nafisa_SEN3	Isoform of O14787, Isoform 2 of Transportin-2	TNPO2	A0A024R7F7	O14787-2	4.4101	-0.2096	XT NP B	2023ms1276	NA	NA	NA
Nafisa_SEN2	Isoform of O14787, Isoform 2 of Transportin-2	TNPO2	A0A024R7F7	O14787-2	4.4626	-0.1704	XT NP B	2023ms1276	NA	NA	NA
Nafisa_SEN1	Isoform of O14787, Isoform 2 of Transportin-2	TNPO2	A0A024R7F7	O14787-2	4.5264	-0.0913	XT NP B	2023ms1276	NA	NA	NA
Nafisa_PRO7	Isoform of O14787, Isoform 2 of Transportin-2	TNPO2	A0A024R7F7	O14787-2	4.2109	-0.3439	XT NP B	2023ms1276	NA	NA	NA
Nafisa_PRO6	Isoform of O14787, Isoform 2 of Transportin-2	TNPO2	A0A024R7F7	O14787-2	4.2814	-0.2636	XT NP B	2023ms1276	NA	NA	NA
Nafisa_PRO5	Isoform of O14787, Isoform 2 of Transportin-2	TNPO2	A0A024R7F7	O14787-2	4.3335	-0.2037	XT NP B	2023ms1276	NA	NA	NA
Nafisa_PRO4	Isoform of O14787, Isoform 2 of Transportin-2	TNPO2	A0A024R7F7	O14787-2	4.2476	-0.3246	XT NP B	2023ms1276	NA	NA	NA
Nafisa_PRO3	Isoform of O14787, Isoform 2 of Transportin-2	TNPO2	A0A024R7F7	O14787-2	4.3368	-0.2337	XT NP B	2023ms1276	NA	NA	NA
Nafisa_PRO2	Isoform of O14787, Isoform 2 of Transportin-2	TNPO2	A0A024R7F7	O14787-2	4.0702	-0.4816	XT NP B	2023ms1276	NA	NA	NA
Nafisa_PRO1	Isoform of O14787, Isoform 2 of Transportin-2	TNPO2	A0A024R7F7	O14787-2	4.1178	-0.4295	XT NP B	2023ms1276	NA	NA	NA
Nafisa_SEN7	Rho GTPase-activating protein 26;Isoform of Q9UNA1, Isoform 2 of Rho GTPase-activating protein 26	ARHGAP26;ARHGAP26	NA	Q9UNA1;Q9UNA1-2	4.7781	0.1653	XT NP A	2023ms1276	signal transduction [GO:0007165]; nervous system development [GO:0007399]; actin cytoskeleton organization [GO:0030036]; regulation of catalytic activity [GO:0050790]; regulation of small GTPase mediated signal transduction [GO:0051056];	GTPase activator activity [GO:0005096]; protein binding [GO:0005515]; phospholipid binding [GO:0005543];	cellular_component [GO:0005575]; cytosol [GO:0005829]; cytoskeleton [GO:0005856]; focal adhesion [GO:0005925];
Nafisa_SEN6	Rho GTPase-activating protein 26;Isoform of Q9UNA1, Isoform 2 of Rho GTPase-activating protein 26	ARHGAP26;ARHGAP26	NA	Q9UNA1;Q9UNA1-2	4.7607	0.1336	XT NP A	2023ms1276	signal transduction [GO:0007165]; nervous system development [GO:0007399]; actin cytoskeleton organization [GO:0030036]; regulation of catalytic activity [GO:0050790]; regulation of small GTPase mediated signal transduction [GO:0051056];	GTPase activator activity [GO:0005096]; protein binding [GO:0005515]; phospholipid binding [GO:0005543];	cellular_component [GO:0005575]; cytosol [GO:0005829]; cytoskeleton [GO:0005856]; focal adhesion [GO:0005925];
Nafisa_SEN5	Rho GTPase-activating protein 26;Isoform of Q9UNA1, Isoform 2 of Rho GTPase-activating protein 26	ARHGAP26;ARHGAP26	NA	Q9UNA1;Q9UNA1-2	4.8771	0.2239	XT NP A	2023ms1276	signal transduction [GO:0007165]; nervous system development [GO:0007399]; actin cytoskeleton organization [GO:0030036]; regulation of catalytic activity [GO:0050790]; regulation of small GTPase mediated signal transduction [GO:0051056];	GTPase activator activity [GO:0005096]; protein binding [GO:0005515]; phospholipid binding [GO:0005543];	cellular_component [GO:0005575]; cytosol [GO:0005829]; cytoskeleton [GO:0005856]; focal adhesion [GO:0005925];
Nafisa_SEN4	Rho GTPase-activating protein 26;Isoform of Q9UNA1, Isoform 2 of Rho GTPase-activating protein 26	ARHGAP26;ARHGAP26	NA	Q9UNA1;Q9UNA1-2	4.7283	0.108	XT NP A	2023ms1276	signal transduction [GO:0007165]; nervous system development [GO:0007399]; actin cytoskeleton organization [GO:0030036]; regulation of catalytic activity [GO:0050790]; regulation of small GTPase mediated signal transduction [GO:0051056];	GTPase activator activity [GO:0005096]; protein binding [GO:0005515]; phospholipid binding [GO:0005543];	cellular_component [GO:0005575]; cytosol [GO:0005829]; cytoskeleton [GO:0005856]; focal adhesion [GO:0005925];
Nafisa_SEN3	Rho GTPase-activating protein 26;Isoform of Q9UNA1, Isoform 2 of Rho GTPase-activating protein 26	ARHGAP26;ARHGAP26	NA	Q9UNA1;Q9UNA1-2	4.774	0.1544	XT NP A	2023ms1276	signal transduction [GO:0007165]; nervous system development [GO:0007399]; actin cytoskeleton organization [GO:0030036]; regulation of catalytic activity [GO:0050790]; regulation of small GTPase mediated signal transduction [GO:0051056];	GTPase activator activity [GO:0005096]; protein binding [GO:0005515]; phospholipid binding [GO:0005543];	cellular_component [GO:0005575]; cytosol [GO:0005829]; cytoskeleton [GO:0005856]; focal adhesion [GO:0005925];
Nafisa_SEN2	Rho GTPase-activating protein 26;Isoform of Q9UNA1, Isoform 2 of Rho GTPase-activating protein 26	ARHGAP26;ARHGAP26	NA	Q9UNA1;Q9UNA1-2	4.8234	0.1905	XT NP A	2023ms1276	signal transduction [GO:0007165]; nervous system development [GO:0007399]; actin cytoskeleton organization [GO:0030036]; regulation of catalytic activity [GO:0050790]; regulation of small GTPase mediated signal transduction [GO:0051056];	GTPase activator activity [GO:0005096]; protein binding [GO:0005515]; phospholipid binding [GO:0005543];	cellular_component [GO:0005575]; cytosol [GO:0005829]; cytoskeleton [GO:0005856]; focal adhesion [GO:0005925];
Nafisa_SEN1	Rho GTPase-activating protein 26;Isoform of Q9UNA1, Isoform 2 of Rho GTPase-activating protein 26	ARHGAP26;ARHGAP26	NA	Q9UNA1;Q9UNA1-2	4.7721	0.1544	XT NP A	2023ms1276	signal transduction [GO:0007165]; nervous system development [GO:0007399]; actin cytoskeleton organization [GO:0030036]; regulation of catalytic activity [GO:0050790]; regulation of small GTPase mediated signal transduction [GO:0051056];	GTPase activator activity [GO:0005096]; protein binding [GO:0005515]; phospholipid binding [GO:0005543];	cellular_component [GO:0005575]; cytosol [GO:0005829]; cytoskeleton [GO:0005856]; focal adhesion [GO:0005925];
Nafisa_PRO7	Rho GTPase-activating protein 26;Isoform of Q9UNA1, Isoform 2 of Rho GTPase-activating protein 26	ARHGAP26;ARHGAP26	NA	Q9UNA1;Q9UNA1-2	4.3855	-0.1694	XT NP A	2023ms1276	signal transduction [GO:0007165]; nervous system development [GO:0007399]; actin cytoskeleton organization [GO:0030036]; regulation of catalytic activity [GO:0050790]; regulation of small GTPase mediated signal transduction [GO:0051056];	GTPase activator activity [GO:0005096]; protein binding [GO:0005515]; phospholipid binding [GO:0005543];	cellular_component [GO:0005575]; cytosol [GO:0005829]; cytoskeleton [GO:0005856]; focal adhesion [GO:0005925];
Nafisa_PRO6	Rho GTPase-activating protein 26;Isoform of Q9UNA1, Isoform 2 of Rho GTPase-activating protein 26	ARHGAP26;ARHGAP26	NA	Q9UNA1;Q9UNA1-2	4.3874	-0.1577	XT NP A	2023ms1276	signal transduction [GO:0007165]; nervous system development [GO:0007399]; actin cytoskeleton organization [GO:0030036]; regulation of catalytic activity [GO:0050790]; regulation of small GTPase mediated signal transduction [GO:0051056];	GTPase activator activity [GO:0005096]; protein binding [GO:0005515]; phospholipid binding [GO:0005543];	cellular_component [GO:0005575]; cytosol [GO:0005829]; cytoskeleton [GO:0005856]; focal adhesion [GO:0005925];
Nafisa_PRO5	Rho GTPase-activating protein 26;Isoform of Q9UNA1, Isoform 2 of Rho GTPase-activating protein 26	ARHGAP26;ARHGAP26	NA	Q9UNA1;Q9UNA1-2	4.2345	-0.3027	XT NP A	2023ms1276	signal transduction [GO:0007165]; nervous system development [GO:0007399]; actin cytoskeleton organization [GO:0030036]; regulation of catalytic activity [GO:0050790]; regulation of small GTPase mediated signal transduction [GO:0051056];	GTPase activator activity [GO:0005096]; protein binding [GO:0005515]; phospholipid binding [GO:0005543];	cellular_component [GO:0005575]; cytosol [GO:0005829]; cytoskeleton [GO:0005856]; focal adhesion [GO:0005925];
Nafisa_PRO4	Rho GTPase-activating protein 26;Isoform of Q9UNA1, Isoform 2 of Rho GTPase-activating protein 26	ARHGAP26;ARHGAP26	NA	Q9UNA1;Q9UNA1-2	4.3277	-0.2445	XT NP A	2023ms1276	signal transduction [GO:0007165]; nervous system development [GO:0007399]; actin cytoskeleton organization [GO:0030036]; regulation of catalytic activity [GO:0050790]; regulation of small GTPase mediated signal transduction [GO:0051056];	GTPase activator activity [GO:0005096]; protein binding [GO:0005515]; phospholipid binding [GO:0005543];	cellular_component [GO:0005575]; cytosol [GO:0005829]; cytoskeleton [GO:0005856]; focal adhesion [GO:0005925];
Nafisa_PRO3	Rho GTPase-activating protein 26;Isoform of Q9UNA1, Isoform 2 of Rho GTPase-activating protein 26	ARHGAP26;ARHGAP26	NA	Q9UNA1;Q9UNA1-2	4.5479	-0.0226	XT NP A	2023ms1276	signal transduction [GO:0007165]; nervous system development [GO:0007399]; actin cytoskeleton organization [GO:0030036]; regulation of catalytic activity [GO:0050790]; regulation of small GTPase mediated signal transduction [GO:0051056];	GTPase activator activity [GO:0005096]; protein binding [GO:0005515]; phospholipid binding [GO:0005543];	cellular_component [GO:0005575]; cytosol [GO:0005829]; cytoskeleton [GO:0005856]; focal adhesion [GO:0005925];
Nafisa_PRO2	Rho GTPase-activating protein 26;Isoform of Q9UNA1, Isoform 2 of Rho GTPase-activating protein 26	ARHGAP26;ARHGAP26	NA	Q9UNA1;Q9UNA1-2	4.5563	0.0046	XT NP A	2023ms1276	signal transduction [GO:0007165]; nervous system development [GO:0007399]; actin cytoskeleton organization [GO:0030036]; regulation of catalytic activity [GO:0050790]; regulation of small GTPase mediated signal transduction [GO:0051056];	GTPase activator activity [GO:0005096]; protein binding [GO:0005515]; phospholipid binding [GO:0005543];	cellular_component [GO:0005575]; cytosol [GO:0005829]; cytoskeleton [GO:0005856]; focal adhesion [GO:0005925];
Nafisa_PRO1	Rho GTPase-activating protein 26;Isoform of Q9UNA1, Isoform 2 of Rho GTPase-activating protein 26	ARHGAP26;ARHGAP26	NA	Q9UNA1;Q9UNA1-2	4.3294	-0.2179	XT NP A	2023ms1276	signal transduction [GO:0007165]; nervous system development [GO:0007399]; actin cytoskeleton organization [GO:0030036]; regulation of catalytic activity [GO:0050790]; regulation of small GTPase mediated signal transduction [GO:0051056];	GTPase activator activity [GO:0005096]; protein binding [GO:0005515]; phospholipid binding [GO:0005543];	cellular_component [GO:0005575]; cytosol [GO:0005829]; cytoskeleton [GO:0005856]; focal adhesion [GO:0005925];
Nafisa_SEN7	DNA primase large subunit	PRIM2	P49643	P49643	4.7773	0.1645	XT NP A	2023ms1276	DNA replication, synthesis of RNA primer [GO:0006269]; positive regulation of DNA primase activity [GO:1903934]	DNA binding [GO:0003677]; protein binding [GO:0005515]; metal ion binding [GO:0046872]; 4 iron, 4 sulfur cluster binding [GO:0051539]; DNA/RNA hybrid binding [GO:0071667]	nucleoplasm [GO:0005654]; alpha DNA polymerase:primase complex [GO:0005658]
Nafisa_SEN6	DNA primase large subunit	PRIM2	P49643	P49643	4.7759	0.1488	XT NP A	2023ms1276	DNA replication, synthesis of RNA primer [GO:0006269]; positive regulation of DNA primase activity [GO:1903934]	DNA binding [GO:0003677]; protein binding [GO:0005515]; metal ion binding [GO:0046872]; 4 iron, 4 sulfur cluster binding [GO:0051539]; DNA/RNA hybrid binding [GO:0071667]	nucleoplasm [GO:0005654]; alpha DNA polymerase:primase complex [GO:0005658]
Nafisa_SEN5	DNA primase large subunit	PRIM2	P49643	P49643	4.8651	0.212	XT NP A	2023ms1276	DNA replication, synthesis of RNA primer [GO:0006269]; positive regulation of DNA primase activity [GO:1903934]	DNA binding [GO:0003677]; protein binding [GO:0005515]; metal ion binding [GO:0046872]; 4 iron, 4 sulfur cluster binding [GO:0051539]; DNA/RNA hybrid binding [GO:0071667]	nucleoplasm [GO:0005654]; alpha DNA polymerase:primase complex [GO:0005658]
Nafisa_SEN4	DNA primase large subunit	PRIM2	P49643	P49643	4.7524	0.1321	XT NP A	2023ms1276	DNA replication, synthesis of RNA primer [GO:0006269]; positive regulation of DNA primase activity [GO:1903934]	DNA binding [GO:0003677]; protein binding [GO:0005515]; metal ion binding [GO:0046872]; 4 iron, 4 sulfur cluster binding [GO:0051539]; DNA/RNA hybrid binding [GO:0071667]	nucleoplasm [GO:0005654]; alpha DNA polymerase:primase complex [GO:0005658]
Nafisa_SEN3	DNA primase large subunit	PRIM2	P49643	P49643	4.8101	0.1904	XT NP A	2023ms1276	DNA replication, synthesis of RNA primer [GO:0006269]; positive regulation of DNA primase activity [GO:1903934]	DNA binding [GO:0003677]; protein binding [GO:0005515]; metal ion binding [GO:0046872]; 4 iron, 4 sulfur cluster binding [GO:0051539]; DNA/RNA hybrid binding [GO:0071667]	nucleoplasm [GO:0005654]; alpha DNA polymerase:primase complex [GO:0005658]
Nafisa_SEN2	DNA primase large subunit	PRIM2	P49643	P49643	4.7937	0.1608	XT NP A	2023ms1276	DNA replication, synthesis of RNA primer [GO:0006269]; positive regulation of DNA primase activity [GO:1903934]	DNA binding [GO:0003677]; protein binding [GO:0005515]; metal ion binding [GO:0046872]; 4 iron, 4 sulfur cluster binding [GO:0051539]; DNA/RNA hybrid binding [GO:0071667]	nucleoplasm [GO:0005654]; alpha DNA polymerase:primase complex [GO:0005658]
Nafisa_SEN1	DNA primase large subunit	PRIM2	P49643	P49643	4.7532	0.1355	XT NP A	2023ms1276	DNA replication, synthesis of RNA primer [GO:0006269]; positive regulation of DNA primase activity [GO:1903934]	DNA binding [GO:0003677]; protein binding [GO:0005515]; metal ion binding [GO:0046872]; 4 iron, 4 sulfur cluster binding [GO:0051539]; DNA/RNA hybrid binding [GO:0071667]	nucleoplasm [GO:0005654]; alpha DNA polymerase:primase complex [GO:0005658]
Nafisa_PRO7	DNA primase large subunit	PRIM2	P49643	P49643	4.6278	0.0729	XT NP A	2023ms1276	DNA replication, synthesis of RNA primer [GO:0006269]; positive regulation of DNA primase activity [GO:1903934]	DNA binding [GO:0003677]; protein binding [GO:0005515]; metal ion binding [GO:0046872]; 4 iron, 4 sulfur cluster binding [GO:0051539]; DNA/RNA hybrid binding [GO:0071667]	nucleoplasm [GO:0005654]; alpha DNA polymerase:primase complex [GO:0005658]
Nafisa_PRO6	DNA primase large subunit	PRIM2	P49643	P49643	4.3563	-0.1887	XT NP A	2023ms1276	DNA replication, synthesis of RNA primer [GO:0006269]; positive regulation of DNA primase activity [GO:1903934]	DNA binding [GO:0003677]; protein binding [GO:0005515]; metal ion binding [GO:0046872]; 4 iron, 4 sulfur cluster binding [GO:0051539]; DNA/RNA hybrid binding [GO:0071667]	nucleoplasm [GO:0005654]; alpha DNA polymerase:primase complex [GO:0005658]
Nafisa_PRO5	DNA primase large subunit	PRIM2	P49643	P49643	4.443	-0.0942	XT NP A	2023ms1276	DNA replication, synthesis of RNA primer [GO:0006269]; positive regulation of DNA primase activity [GO:1903934]	DNA binding [GO:0003677]; protein binding [GO:0005515]; metal ion binding [GO:0046872]; 4 iron, 4 sulfur cluster binding [GO:0051539]; DNA/RNA hybrid binding [GO:0071667]	nucleoplasm [GO:0005654]; alpha DNA polymerase:primase complex [GO:0005658]
Nafisa_PRO4	DNA primase large subunit	PRIM2	P49643	P49643	4.629	0.0568	XT NP A	2023ms1276	DNA replication, synthesis of RNA primer [GO:0006269]; positive regulation of DNA primase activity [GO:1903934]	DNA binding [GO:0003677]; protein binding [GO:0005515]; metal ion binding [GO:0046872]; 4 iron, 4 sulfur cluster binding [GO:0051539]; DNA/RNA hybrid binding [GO:0071667]	nucleoplasm [GO:0005654]; alpha DNA polymerase:primase complex [GO:0005658]
Nafisa_PRO3	DNA primase large subunit	PRIM2	P49643	P49643	4.5087	-0.0619	XT NP A	2023ms1276	DNA replication, synthesis of RNA primer [GO:0006269]; positive regulation of DNA primase activity [GO:1903934]	DNA binding [GO:0003677]; protein binding [GO:0005515]; metal ion binding [GO:0046872]; 4 iron, 4 sulfur cluster binding [GO:0051539]; DNA/RNA hybrid binding [GO:0071667]	nucleoplasm [GO:0005654]; alpha DNA polymerase:primase complex [GO:0005658]
Nafisa_PRO2	DNA primase large subunit	PRIM2	P49643	P49643	4.5227	-0.029	XT NP A	2023ms1276	DNA replication, synthesis of RNA primer [GO:0006269]; positive regulation of DNA primase activity [GO:1903934]	DNA binding [GO:0003677]; protein binding [GO:0005515]; metal ion binding [GO:0046872]; 4 iron, 4 sulfur cluster binding [GO:0051539]; DNA/RNA hybrid binding [GO:0071667]	nucleoplasm [GO:0005654]; alpha DNA polymerase:primase complex [GO:0005658]
Nafisa_PRO1	DNA primase large subunit	PRIM2	P49643	P49643	4.2481	-0.2992	XT NP A	2023ms1276	DNA replication, synthesis of RNA primer [GO:0006269]; positive regulation of DNA primase activity [GO:1903934]	DNA binding [GO:0003677]; protein binding [GO:0005515]; metal ion binding [GO:0046872]; 4 iron, 4 sulfur cluster binding [GO:0051539]; DNA/RNA hybrid binding [GO:0071667]	nucleoplasm [GO:0005654]; alpha DNA polymerase:primase complex [GO:0005658]
Nafisa_SEN7	Cerebral cavernous malformations 2 protein;Isoform of Q9BSQ5, Isoform 2 of Cerebral cavernous malformations 2 protein;Isoform of Q9BSQ5, Isoform 3 of Cerebral cavernous malformations 2 protein	CCM2;CCM2;CCM2	NA	Q9BSQ5;Q9BSQ5-2;Q9BSQ5-3	4.4165	-0.1963	XT NP A	2023ms1276	endothelial tube morphogenesis [GO:0061154]; vasculogenesis [GO:0001570]; in utero embryonic development [GO:0001701]; endothelial cell development [GO:0001885]; integrin-mediated signaling pathway [GO:0007229]; multicellular organism growth [GO:0035264]; cell-cell junction organization [GO:0045216]; inner ear development [GO:0048839]; venous blood vessel morphogenesis [GO:0048845]; stress-activated MAPK cascade [GO:0051403]; pericardium development [GO:0060039]; blood vessel endothelial cell differentiation [GO:0060837]; ;	protein binding [GO:0005515]; ;	cytoplasm [GO:0005737]; mitochondrion [GO:0005739]; protein-containing complex [GO:0032991]; ;
Nafisa_SEN6	Cerebral cavernous malformations 2 protein;Isoform of Q9BSQ5, Isoform 2 of Cerebral cavernous malformations 2 protein;Isoform of Q9BSQ5, Isoform 3 of Cerebral cavernous malformations 2 protein	CCM2;CCM2;CCM2	NA	Q9BSQ5;Q9BSQ5-2;Q9BSQ5-3	4.4111	-0.216	XT NP A	2023ms1276	endothelial tube morphogenesis [GO:0061154]; vasculogenesis [GO:0001570]; in utero embryonic development [GO:0001701]; endothelial cell development [GO:0001885]; integrin-mediated signaling pathway [GO:0007229]; multicellular organism growth [GO:0035264]; cell-cell junction organization [GO:0045216]; inner ear development [GO:0048839]; venous blood vessel morphogenesis [GO:0048845]; stress-activated MAPK cascade [GO:0051403]; pericardium development [GO:0060039]; blood vessel endothelial cell differentiation [GO:0060837]; ;	protein binding [GO:0005515]; ;	cytoplasm [GO:0005737]; mitochondrion [GO:0005739]; protein-containing complex [GO:0032991]; ;
Nafisa_SEN5	Cerebral cavernous malformations 2 protein;Isoform of Q9BSQ5, Isoform 2 of Cerebral cavernous malformations 2 protein;Isoform of Q9BSQ5, Isoform 3 of Cerebral cavernous malformations 2 protein	CCM2;CCM2;CCM2	NA	Q9BSQ5;Q9BSQ5-2;Q9BSQ5-3	4.5145	-0.1387	XT NP A	2023ms1276	endothelial tube morphogenesis [GO:0061154]; vasculogenesis [GO:0001570]; in utero embryonic development [GO:0001701]; endothelial cell development [GO:0001885]; integrin-mediated signaling pathway [GO:0007229]; multicellular organism growth [GO:0035264]; cell-cell junction organization [GO:0045216]; inner ear development [GO:0048839]; venous blood vessel morphogenesis [GO:0048845]; stress-activated MAPK cascade [GO:0051403]; pericardium development [GO:0060039]; blood vessel endothelial cell differentiation [GO:0060837]; ;	protein binding [GO:0005515]; ;	cytoplasm [GO:0005737]; mitochondrion [GO:0005739]; protein-containing complex [GO:0032991]; ;
Nafisa_SEN4	Cerebral cavernous malformations 2 protein;Isoform of Q9BSQ5, Isoform 2 of Cerebral cavernous malformations 2 protein;Isoform of Q9BSQ5, Isoform 3 of Cerebral cavernous malformations 2 protein	CCM2;CCM2;CCM2	NA	Q9BSQ5;Q9BSQ5-2;Q9BSQ5-3	4.4214	-0.1989	XT NP A	2023ms1276	endothelial tube morphogenesis [GO:0061154]; vasculogenesis [GO:0001570]; in utero embryonic development [GO:0001701]; endothelial cell development [GO:0001885]; integrin-mediated signaling pathway [GO:0007229]; multicellular organism growth [GO:0035264]; cell-cell junction organization [GO:0045216]; inner ear development [GO:0048839]; venous blood vessel morphogenesis [GO:0048845]; stress-activated MAPK cascade [GO:0051403]; pericardium development [GO:0060039]; blood vessel endothelial cell differentiation [GO:0060837]; ;	protein binding [GO:0005515]; ;	cytoplasm [GO:0005737]; mitochondrion [GO:0005739]; protein-containing complex [GO:0032991]; ;
Nafisa_SEN3	Cerebral cavernous malformations 2 protein;Isoform of Q9BSQ5, Isoform 2 of Cerebral cavernous malformations 2 protein;Isoform of Q9BSQ5, Isoform 3 of Cerebral cavernous malformations 2 protein	CCM2;CCM2;CCM2	NA	Q9BSQ5;Q9BSQ5-2;Q9BSQ5-3	4.4369	-0.1827	XT NP A	2023ms1276	endothelial tube morphogenesis [GO:0061154]; vasculogenesis [GO:0001570]; in utero embryonic development [GO:0001701]; endothelial cell development [GO:0001885]; integrin-mediated signaling pathway [GO:0007229]; multicellular organism growth [GO:0035264]; cell-cell junction organization [GO:0045216]; inner ear development [GO:0048839]; venous blood vessel morphogenesis [GO:0048845]; stress-activated MAPK cascade [GO:0051403]; pericardium development [GO:0060039]; blood vessel endothelial cell differentiation [GO:0060837]; ;	protein binding [GO:0005515]; ;	cytoplasm [GO:0005737]; mitochondrion [GO:0005739]; protein-containing complex [GO:0032991]; ;
Nafisa_SEN2	Cerebral cavernous malformations 2 protein;Isoform of Q9BSQ5, Isoform 2 of Cerebral cavernous malformations 2 protein;Isoform of Q9BSQ5, Isoform 3 of Cerebral cavernous malformations 2 protein	CCM2;CCM2;CCM2	NA	Q9BSQ5;Q9BSQ5-2;Q9BSQ5-3	4.4414	-0.1915	XT NP A	2023ms1276	endothelial tube morphogenesis [GO:0061154]; vasculogenesis [GO:0001570]; in utero embryonic development [GO:0001701]; endothelial cell development [GO:0001885]; integrin-mediated signaling pathway [GO:0007229]; multicellular organism growth [GO:0035264]; cell-cell junction organization [GO:0045216]; inner ear development [GO:0048839]; venous blood vessel morphogenesis [GO:0048845]; stress-activated MAPK cascade [GO:0051403]; pericardium development [GO:0060039]; blood vessel endothelial cell differentiation [GO:0060837]; ;	protein binding [GO:0005515]; ;	cytoplasm [GO:0005737]; mitochondrion [GO:0005739]; protein-containing complex [GO:0032991]; ;
Nafisa_SEN1	Cerebral cavernous malformations 2 protein;Isoform of Q9BSQ5, Isoform 2 of Cerebral cavernous malformations 2 protein;Isoform of Q9BSQ5, Isoform 3 of Cerebral cavernous malformations 2 protein	CCM2;CCM2;CCM2	NA	Q9BSQ5;Q9BSQ5-2;Q9BSQ5-3	4.4107	-0.207	XT NP A	2023ms1276	endothelial tube morphogenesis [GO:0061154]; vasculogenesis [GO:0001570]; in utero embryonic development [GO:0001701]; endothelial cell development [GO:0001885]; integrin-mediated signaling pathway [GO:0007229]; multicellular organism growth [GO:0035264]; cell-cell junction organization [GO:0045216]; inner ear development [GO:0048839]; venous blood vessel morphogenesis [GO:0048845]; stress-activated MAPK cascade [GO:0051403]; pericardium development [GO:0060039]; blood vessel endothelial cell differentiation [GO:0060837]; ;	protein binding [GO:0005515]; ;	cytoplasm [GO:0005737]; mitochondrion [GO:0005739]; protein-containing complex [GO:0032991]; ;
Nafisa_PRO7	Cerebral cavernous malformations 2 protein;Isoform of Q9BSQ5, Isoform 2 of Cerebral cavernous malformations 2 protein;Isoform of Q9BSQ5, Isoform 3 of Cerebral cavernous malformations 2 protein	CCM2;CCM2;CCM2	NA	Q9BSQ5;Q9BSQ5-2;Q9BSQ5-3	4.2225	-0.3324	XT NP A	2023ms1276	endothelial tube morphogenesis [GO:0061154]; vasculogenesis [GO:0001570]; in utero embryonic development [GO:0001701]; endothelial cell development [GO:0001885]; integrin-mediated signaling pathway [GO:0007229]; multicellular organism growth [GO:0035264]; cell-cell junction organization [GO:0045216]; inner ear development [GO:0048839]; venous blood vessel morphogenesis [GO:0048845]; stress-activated MAPK cascade [GO:0051403]; pericardium development [GO:0060039]; blood vessel endothelial cell differentiation [GO:0060837]; ;	protein binding [GO:0005515]; ;	cytoplasm [GO:0005737]; mitochondrion [GO:0005739]; protein-containing complex [GO:0032991]; ;
Nafisa_PRO6	Cerebral cavernous malformations 2 protein;Isoform of Q9BSQ5, Isoform 2 of Cerebral cavernous malformations 2 protein;Isoform of Q9BSQ5, Isoform 3 of Cerebral cavernous malformations 2 protein	CCM2;CCM2;CCM2	NA	Q9BSQ5;Q9BSQ5-2;Q9BSQ5-3	4.1592	-0.3858	XT NP A	2023ms1276	endothelial tube morphogenesis [GO:0061154]; vasculogenesis [GO:0001570]; in utero embryonic development [GO:0001701]; endothelial cell development [GO:0001885]; integrin-mediated signaling pathway [GO:0007229]; multicellular organism growth [GO:0035264]; cell-cell junction organization [GO:0045216]; inner ear development [GO:0048839]; venous blood vessel morphogenesis [GO:0048845]; stress-activated MAPK cascade [GO:0051403]; pericardium development [GO:0060039]; blood vessel endothelial cell differentiation [GO:0060837]; ;	protein binding [GO:0005515]; ;	cytoplasm [GO:0005737]; mitochondrion [GO:0005739]; protein-containing complex [GO:0032991]; ;
Nafisa_PRO5	Cerebral cavernous malformations 2 protein;Isoform of Q9BSQ5, Isoform 2 of Cerebral cavernous malformations 2 protein;Isoform of Q9BSQ5, Isoform 3 of Cerebral cavernous malformations 2 protein	CCM2;CCM2;CCM2	NA	Q9BSQ5;Q9BSQ5-2;Q9BSQ5-3	4.3209	-0.2163	XT NP A	2023ms1276	endothelial tube morphogenesis [GO:0061154]; vasculogenesis [GO:0001570]; in utero embryonic development [GO:0001701]; endothelial cell development [GO:0001885]; integrin-mediated signaling pathway [GO:0007229]; multicellular organism growth [GO:0035264]; cell-cell junction organization [GO:0045216]; inner ear development [GO:0048839]; venous blood vessel morphogenesis [GO:0048845]; stress-activated MAPK cascade [GO:0051403]; pericardium development [GO:0060039]; blood vessel endothelial cell differentiation [GO:0060837]; ;	protein binding [GO:0005515]; ;	cytoplasm [GO:0005737]; mitochondrion [GO:0005739]; protein-containing complex [GO:0032991]; ;
Nafisa_PRO4	Cerebral cavernous malformations 2 protein;Isoform of Q9BSQ5, Isoform 2 of Cerebral cavernous malformations 2 protein;Isoform of Q9BSQ5, Isoform 3 of Cerebral cavernous malformations 2 protein	CCM2;CCM2;CCM2	NA	Q9BSQ5;Q9BSQ5-2;Q9BSQ5-3	4.3154	-0.2568	XT NP A	2023ms1276	endothelial tube morphogenesis [GO:0061154]; vasculogenesis [GO:0001570]; in utero embryonic development [GO:0001701]; endothelial cell development [GO:0001885]; integrin-mediated signaling pathway [GO:0007229]; multicellular organism growth [GO:0035264]; cell-cell junction organization [GO:0045216]; inner ear development [GO:0048839]; venous blood vessel morphogenesis [GO:0048845]; stress-activated MAPK cascade [GO:0051403]; pericardium development [GO:0060039]; blood vessel endothelial cell differentiation [GO:0060837]; ;	protein binding [GO:0005515]; ;	cytoplasm [GO:0005737]; mitochondrion [GO:0005739]; protein-containing complex [GO:0032991]; ;
Nafisa_PRO3	Cerebral cavernous malformations 2 protein;Isoform of Q9BSQ5, Isoform 2 of Cerebral cavernous malformations 2 protein;Isoform of Q9BSQ5, Isoform 3 of Cerebral cavernous malformations 2 protein	CCM2;CCM2;CCM2	NA	Q9BSQ5;Q9BSQ5-2;Q9BSQ5-3	4.336	-0.2345	XT NP A	2023ms1276	endothelial tube morphogenesis [GO:0061154]; vasculogenesis [GO:0001570]; in utero embryonic development [GO:0001701]; endothelial cell development [GO:0001885]; integrin-mediated signaling pathway [GO:0007229]; multicellular organism growth [GO:0035264]; cell-cell junction organization [GO:0045216]; inner ear development [GO:0048839]; venous blood vessel morphogenesis [GO:0048845]; stress-activated MAPK cascade [GO:0051403]; pericardium development [GO:0060039]; blood vessel endothelial cell differentiation [GO:0060837]; ;	protein binding [GO:0005515]; ;	cytoplasm [GO:0005737]; mitochondrion [GO:0005739]; protein-containing complex [GO:0032991]; ;
Nafisa_PRO2	Cerebral cavernous malformations 2 protein;Isoform of Q9BSQ5, Isoform 2 of Cerebral cavernous malformations 2 protein;Isoform of Q9BSQ5, Isoform 3 of Cerebral cavernous malformations 2 protein	CCM2;CCM2;CCM2	NA	Q9BSQ5;Q9BSQ5-2;Q9BSQ5-3	4.2809	-0.2708	XT NP A	2023ms1276	endothelial tube morphogenesis [GO:0061154]; vasculogenesis [GO:0001570]; in utero embryonic development [GO:0001701]; endothelial cell development [GO:0001885]; integrin-mediated signaling pathway [GO:0007229]; multicellular organism growth [GO:0035264]; cell-cell junction organization [GO:0045216]; inner ear development [GO:0048839]; venous blood vessel morphogenesis [GO:0048845]; stress-activated MAPK cascade [GO:0051403]; pericardium development [GO:0060039]; blood vessel endothelial cell differentiation [GO:0060837]; ;	protein binding [GO:0005515]; ;	cytoplasm [GO:0005737]; mitochondrion [GO:0005739]; protein-containing complex [GO:0032991]; ;
Nafisa_PRO1	Cerebral cavernous malformations 2 protein;Isoform of Q9BSQ5, Isoform 2 of Cerebral cavernous malformations 2 protein;Isoform of Q9BSQ5, Isoform 3 of Cerebral cavernous malformations 2 protein	CCM2;CCM2;CCM2	NA	Q9BSQ5;Q9BSQ5-2;Q9BSQ5-3	4.3169	-0.2303	XT NP A	2023ms1276	endothelial tube morphogenesis [GO:0061154]; vasculogenesis [GO:0001570]; in utero embryonic development [GO:0001701]; endothelial cell development [GO:0001885]; integrin-mediated signaling pathway [GO:0007229]; multicellular organism growth [GO:0035264]; cell-cell junction organization [GO:0045216]; inner ear development [GO:0048839]; venous blood vessel morphogenesis [GO:0048845]; stress-activated MAPK cascade [GO:0051403]; pericardium development [GO:0060039]; blood vessel endothelial cell differentiation [GO:0060837]; ;	protein binding [GO:0005515]; ;	cytoplasm [GO:0005737]; mitochondrion [GO:0005739]; protein-containing complex [GO:0032991]; ;
Nafisa_SEN7	Aldehyde dehydrogenase family 16 member A1;Aldehyde dehydrogenase family 16 member A1	ALDH16A1;ALDH16A1	NA	A0A3Q1M2H4;F1N441	4.609	-0.0038	XT NP B	2023ms1276	;	;	;
Nafisa_SEN6	Aldehyde dehydrogenase family 16 member A1;Aldehyde dehydrogenase family 16 member A1	ALDH16A1;ALDH16A1	NA	A0A3Q1M2H4;F1N441	4.6214	-0.0057	XT NP B	2023ms1276	;	;	;
Nafisa_SEN5	Aldehyde dehydrogenase family 16 member A1;Aldehyde dehydrogenase family 16 member A1	ALDH16A1;ALDH16A1	NA	A0A3Q1M2H4;F1N441	4.5866	-0.0665	XT NP B	2023ms1276	;	;	;
Nafisa_SEN4	Aldehyde dehydrogenase family 16 member A1;Aldehyde dehydrogenase family 16 member A1	ALDH16A1;ALDH16A1	NA	A0A3Q1M2H4;F1N441	4.5637	-0.0567	XT NP B	2023ms1276	;	;	;
Nafisa_SEN3	Aldehyde dehydrogenase family 16 member A1;Aldehyde dehydrogenase family 16 member A1	ALDH16A1;ALDH16A1	NA	A0A3Q1M2H4;F1N441	4.5969	-0.0228	XT NP B	2023ms1276	;	;	;
Nafisa_SEN2	Aldehyde dehydrogenase family 16 member A1;Aldehyde dehydrogenase family 16 member A1	ALDH16A1;ALDH16A1	NA	A0A3Q1M2H4;F1N441	4.5603	-0.0726	XT NP B	2023ms1276	;	;	;
Nafisa_SEN1	Aldehyde dehydrogenase family 16 member A1;Aldehyde dehydrogenase family 16 member A1	ALDH16A1;ALDH16A1	NA	A0A3Q1M2H4;F1N441	4.573	-0.0448	XT NP B	2023ms1276	;	;	;
Nafisa_PRO7	Aldehyde dehydrogenase family 16 member A1;Aldehyde dehydrogenase family 16 member A1	ALDH16A1;ALDH16A1	NA	A0A3Q1M2H4;F1N441	4.6303	0.0754	XT NP B	2023ms1276	;	;	;
Nafisa_PRO6	Aldehyde dehydrogenase family 16 member A1;Aldehyde dehydrogenase family 16 member A1	ALDH16A1;ALDH16A1	NA	A0A3Q1M2H4;F1N441	4.6133	0.0683	XT NP B	2023ms1276	;	;	;
Nafisa_PRO5	Aldehyde dehydrogenase family 16 member A1;Aldehyde dehydrogenase family 16 member A1	ALDH16A1;ALDH16A1	NA	A0A3Q1M2H4;F1N441	4.5448	0.0076	XT NP B	2023ms1276	;	;	;
Nafisa_PRO4	Aldehyde dehydrogenase family 16 member A1;Aldehyde dehydrogenase family 16 member A1	ALDH16A1;ALDH16A1	NA	A0A3Q1M2H4;F1N441	4.6215	0.0493	XT NP B	2023ms1276	;	;	;
Nafisa_PRO3	Aldehyde dehydrogenase family 16 member A1;Aldehyde dehydrogenase family 16 member A1	ALDH16A1;ALDH16A1	NA	A0A3Q1M2H4;F1N441	4.6523	0.0818	XT NP B	2023ms1276	;	;	;
Nafisa_PRO2	Aldehyde dehydrogenase family 16 member A1;Aldehyde dehydrogenase family 16 member A1	ALDH16A1;ALDH16A1	NA	A0A3Q1M2H4;F1N441	4.6664	0.1146	XT NP B	2023ms1276	;	;	;
Nafisa_PRO1	Aldehyde dehydrogenase family 16 member A1;Aldehyde dehydrogenase family 16 member A1	ALDH16A1;ALDH16A1	NA	A0A3Q1M2H4;F1N441	4.631	0.0837	XT NP B	2023ms1276	;	;	;
Nafisa_SEN7	Nuclear transcription factor Y subunit alpha;Isoform of P23511, Isoform Short of Nuclear transcription factor Y subunit alpha;Nuclear transcription factor Y subunit alpha	NFYA;NFYA;NFYA	NA	P23511;P23511-2;Q5E9S2	4.4193	-0.1935	XT NP A	2023ms1276	regulation of transcription, DNA-templated [GO:0006355]; transcription by RNA polymerase II [GO:0006366]; positive regulation of transcription, DNA-templated [GO:0045893]; rhythmic process [GO:0048511]; regulation of transcription by RNA polymerase II [GO:0006357]; ;	transcription cis-regulatory region binding [GO:0000976]; RNA polymerase II cis-regulatory region sequence-specific DNA binding [GO:0000978]; DNA-binding transcription factor activity, RNA polymerase II-specific [GO:0000981]; DNA binding [GO:0003677]; DNA-binding transcription factor activity [GO:0003700]; protein binding [GO:0005515]; ;	nucleus [GO:0005634]; nucleoplasm [GO:0005654]; chromatin [GO:0000785]; CCAAT-binding factor complex [GO:0016602]; protein-DNA complex [GO:0032993]; RNA polymerase II transcription regulator complex [GO:0090575]; ;
Nafisa_SEN6	Nuclear transcription factor Y subunit alpha;Isoform of P23511, Isoform Short of Nuclear transcription factor Y subunit alpha;Nuclear transcription factor Y subunit alpha	NFYA;NFYA;NFYA	NA	P23511;P23511-2;Q5E9S2	4.3926	-0.2345	XT NP A	2023ms1276	regulation of transcription, DNA-templated [GO:0006355]; transcription by RNA polymerase II [GO:0006366]; positive regulation of transcription, DNA-templated [GO:0045893]; rhythmic process [GO:0048511]; regulation of transcription by RNA polymerase II [GO:0006357]; ;	transcription cis-regulatory region binding [GO:0000976]; RNA polymerase II cis-regulatory region sequence-specific DNA binding [GO:0000978]; DNA-binding transcription factor activity, RNA polymerase II-specific [GO:0000981]; DNA binding [GO:0003677]; DNA-binding transcription factor activity [GO:0003700]; protein binding [GO:0005515]; ;	nucleus [GO:0005634]; nucleoplasm [GO:0005654]; chromatin [GO:0000785]; CCAAT-binding factor complex [GO:0016602]; protein-DNA complex [GO:0032993]; RNA polymerase II transcription regulator complex [GO:0090575]; ;
Nafisa_SEN5	Nuclear transcription factor Y subunit alpha;Isoform of P23511, Isoform Short of Nuclear transcription factor Y subunit alpha;Nuclear transcription factor Y subunit alpha	NFYA;NFYA;NFYA	NA	P23511;P23511-2;Q5E9S2	4.4585	-0.1947	XT NP A	2023ms1276	regulation of transcription, DNA-templated [GO:0006355]; transcription by RNA polymerase II [GO:0006366]; positive regulation of transcription, DNA-templated [GO:0045893]; rhythmic process [GO:0048511]; regulation of transcription by RNA polymerase II [GO:0006357]; ;	transcription cis-regulatory region binding [GO:0000976]; RNA polymerase II cis-regulatory region sequence-specific DNA binding [GO:0000978]; DNA-binding transcription factor activity, RNA polymerase II-specific [GO:0000981]; DNA binding [GO:0003677]; DNA-binding transcription factor activity [GO:0003700]; protein binding [GO:0005515]; ;	nucleus [GO:0005634]; nucleoplasm [GO:0005654]; chromatin [GO:0000785]; CCAAT-binding factor complex [GO:0016602]; protein-DNA complex [GO:0032993]; RNA polymerase II transcription regulator complex [GO:0090575]; ;
Nafisa_SEN4	Nuclear transcription factor Y subunit alpha;Isoform of P23511, Isoform Short of Nuclear transcription factor Y subunit alpha;Nuclear transcription factor Y subunit alpha	NFYA;NFYA;NFYA	NA	P23511;P23511-2;Q5E9S2	4.3313	-0.2891	XT NP A	2023ms1276	regulation of transcription, DNA-templated [GO:0006355]; transcription by RNA polymerase II [GO:0006366]; positive regulation of transcription, DNA-templated [GO:0045893]; rhythmic process [GO:0048511]; regulation of transcription by RNA polymerase II [GO:0006357]; ;	transcription cis-regulatory region binding [GO:0000976]; RNA polymerase II cis-regulatory region sequence-specific DNA binding [GO:0000978]; DNA-binding transcription factor activity, RNA polymerase II-specific [GO:0000981]; DNA binding [GO:0003677]; DNA-binding transcription factor activity [GO:0003700]; protein binding [GO:0005515]; ;	nucleus [GO:0005634]; nucleoplasm [GO:0005654]; chromatin [GO:0000785]; CCAAT-binding factor complex [GO:0016602]; protein-DNA complex [GO:0032993]; RNA polymerase II transcription regulator complex [GO:0090575]; ;
Nafisa_SEN3	Nuclear transcription factor Y subunit alpha;Isoform of P23511, Isoform Short of Nuclear transcription factor Y subunit alpha;Nuclear transcription factor Y subunit alpha	NFYA;NFYA;NFYA	NA	P23511;P23511-2;Q5E9S2	4.391	-0.2286	XT NP A	2023ms1276	regulation of transcription, DNA-templated [GO:0006355]; transcription by RNA polymerase II [GO:0006366]; positive regulation of transcription, DNA-templated [GO:0045893]; rhythmic process [GO:0048511]; regulation of transcription by RNA polymerase II [GO:0006357]; ;	transcription cis-regulatory region binding [GO:0000976]; RNA polymerase II cis-regulatory region sequence-specific DNA binding [GO:0000978]; DNA-binding transcription factor activity, RNA polymerase II-specific [GO:0000981]; DNA binding [GO:0003677]; DNA-binding transcription factor activity [GO:0003700]; protein binding [GO:0005515]; ;	nucleus [GO:0005634]; nucleoplasm [GO:0005654]; chromatin [GO:0000785]; CCAAT-binding factor complex [GO:0016602]; protein-DNA complex [GO:0032993]; RNA polymerase II transcription regulator complex [GO:0090575]; ;
Nafisa_SEN2	Nuclear transcription factor Y subunit alpha;Isoform of P23511, Isoform Short of Nuclear transcription factor Y subunit alpha;Nuclear transcription factor Y subunit alpha	NFYA;NFYA;NFYA	NA	P23511;P23511-2;Q5E9S2	4.3175	-0.3155	XT NP A	2023ms1276	regulation of transcription, DNA-templated [GO:0006355]; transcription by RNA polymerase II [GO:0006366]; positive regulation of transcription, DNA-templated [GO:0045893]; rhythmic process [GO:0048511]; regulation of transcription by RNA polymerase II [GO:0006357]; ;	transcription cis-regulatory region binding [GO:0000976]; RNA polymerase II cis-regulatory region sequence-specific DNA binding [GO:0000978]; DNA-binding transcription factor activity, RNA polymerase II-specific [GO:0000981]; DNA binding [GO:0003677]; DNA-binding transcription factor activity [GO:0003700]; protein binding [GO:0005515]; ;	nucleus [GO:0005634]; nucleoplasm [GO:0005654]; chromatin [GO:0000785]; CCAAT-binding factor complex [GO:0016602]; protein-DNA complex [GO:0032993]; RNA polymerase II transcription regulator complex [GO:0090575]; ;
Nafisa_SEN1	Nuclear transcription factor Y subunit alpha;Isoform of P23511, Isoform Short of Nuclear transcription factor Y subunit alpha;Nuclear transcription factor Y subunit alpha	NFYA;NFYA;NFYA	NA	P23511;P23511-2;Q5E9S2	4.3643	-0.2535	XT NP A	2023ms1276	regulation of transcription, DNA-templated [GO:0006355]; transcription by RNA polymerase II [GO:0006366]; positive regulation of transcription, DNA-templated [GO:0045893]; rhythmic process [GO:0048511]; regulation of transcription by RNA polymerase II [GO:0006357]; ;	transcription cis-regulatory region binding [GO:0000976]; RNA polymerase II cis-regulatory region sequence-specific DNA binding [GO:0000978]; DNA-binding transcription factor activity, RNA polymerase II-specific [GO:0000981]; DNA binding [GO:0003677]; DNA-binding transcription factor activity [GO:0003700]; protein binding [GO:0005515]; ;	nucleus [GO:0005634]; nucleoplasm [GO:0005654]; chromatin [GO:0000785]; CCAAT-binding factor complex [GO:0016602]; protein-DNA complex [GO:0032993]; RNA polymerase II transcription regulator complex [GO:0090575]; ;
Nafisa_PRO7	Nuclear transcription factor Y subunit alpha;Isoform of P23511, Isoform Short of Nuclear transcription factor Y subunit alpha;Nuclear transcription factor Y subunit alpha	NFYA;NFYA;NFYA	NA	P23511;P23511-2;Q5E9S2	4.2578	-0.297	XT NP A	2023ms1276	regulation of transcription, DNA-templated [GO:0006355]; transcription by RNA polymerase II [GO:0006366]; positive regulation of transcription, DNA-templated [GO:0045893]; rhythmic process [GO:0048511]; regulation of transcription by RNA polymerase II [GO:0006357]; ;	transcription cis-regulatory region binding [GO:0000976]; RNA polymerase II cis-regulatory region sequence-specific DNA binding [GO:0000978]; DNA-binding transcription factor activity, RNA polymerase II-specific [GO:0000981]; DNA binding [GO:0003677]; DNA-binding transcription factor activity [GO:0003700]; protein binding [GO:0005515]; ;	nucleus [GO:0005634]; nucleoplasm [GO:0005654]; chromatin [GO:0000785]; CCAAT-binding factor complex [GO:0016602]; protein-DNA complex [GO:0032993]; RNA polymerase II transcription regulator complex [GO:0090575]; ;
Nafisa_PRO6	Nuclear transcription factor Y subunit alpha;Isoform of P23511, Isoform Short of Nuclear transcription factor Y subunit alpha;Nuclear transcription factor Y subunit alpha	NFYA;NFYA;NFYA	NA	P23511;P23511-2;Q5E9S2	4.1753	-0.3698	XT NP A	2023ms1276	regulation of transcription, DNA-templated [GO:0006355]; transcription by RNA polymerase II [GO:0006366]; positive regulation of transcription, DNA-templated [GO:0045893]; rhythmic process [GO:0048511]; regulation of transcription by RNA polymerase II [GO:0006357]; ;	transcription cis-regulatory region binding [GO:0000976]; RNA polymerase II cis-regulatory region sequence-specific DNA binding [GO:0000978]; DNA-binding transcription factor activity, RNA polymerase II-specific [GO:0000981]; DNA binding [GO:0003677]; DNA-binding transcription factor activity [GO:0003700]; protein binding [GO:0005515]; ;	nucleus [GO:0005634]; nucleoplasm [GO:0005654]; chromatin [GO:0000785]; CCAAT-binding factor complex [GO:0016602]; protein-DNA complex [GO:0032993]; RNA polymerase II transcription regulator complex [GO:0090575]; ;
Nafisa_PRO5	Nuclear transcription factor Y subunit alpha;Isoform of P23511, Isoform Short of Nuclear transcription factor Y subunit alpha;Nuclear transcription factor Y subunit alpha	NFYA;NFYA;NFYA	NA	P23511;P23511-2;Q5E9S2	4.2611	-0.2761	XT NP A	2023ms1276	regulation of transcription, DNA-templated [GO:0006355]; transcription by RNA polymerase II [GO:0006366]; positive regulation of transcription, DNA-templated [GO:0045893]; rhythmic process [GO:0048511]; regulation of transcription by RNA polymerase II [GO:0006357]; ;	transcription cis-regulatory region binding [GO:0000976]; RNA polymerase II cis-regulatory region sequence-specific DNA binding [GO:0000978]; DNA-binding transcription factor activity, RNA polymerase II-specific [GO:0000981]; DNA binding [GO:0003677]; DNA-binding transcription factor activity [GO:0003700]; protein binding [GO:0005515]; ;	nucleus [GO:0005634]; nucleoplasm [GO:0005654]; chromatin [GO:0000785]; CCAAT-binding factor complex [GO:0016602]; protein-DNA complex [GO:0032993]; RNA polymerase II transcription regulator complex [GO:0090575]; ;
Nafisa_PRO4	Nuclear transcription factor Y subunit alpha;Isoform of P23511, Isoform Short of Nuclear transcription factor Y subunit alpha;Nuclear transcription factor Y subunit alpha	NFYA;NFYA;NFYA	NA	P23511;P23511-2;Q5E9S2	4.3961	-0.1762	XT NP A	2023ms1276	regulation of transcription, DNA-templated [GO:0006355]; transcription by RNA polymerase II [GO:0006366]; positive regulation of transcription, DNA-templated [GO:0045893]; rhythmic process [GO:0048511]; regulation of transcription by RNA polymerase II [GO:0006357]; ;	transcription cis-regulatory region binding [GO:0000976]; RNA polymerase II cis-regulatory region sequence-specific DNA binding [GO:0000978]; DNA-binding transcription factor activity, RNA polymerase II-specific [GO:0000981]; DNA binding [GO:0003677]; DNA-binding transcription factor activity [GO:0003700]; protein binding [GO:0005515]; ;	nucleus [GO:0005634]; nucleoplasm [GO:0005654]; chromatin [GO:0000785]; CCAAT-binding factor complex [GO:0016602]; protein-DNA complex [GO:0032993]; RNA polymerase II transcription regulator complex [GO:0090575]; ;
Nafisa_PRO3	Nuclear transcription factor Y subunit alpha;Isoform of P23511, Isoform Short of Nuclear transcription factor Y subunit alpha;Nuclear transcription factor Y subunit alpha	NFYA;NFYA;NFYA	NA	P23511;P23511-2;Q5E9S2	4.4157	-0.1548	XT NP A	2023ms1276	regulation of transcription, DNA-templated [GO:0006355]; transcription by RNA polymerase II [GO:0006366]; positive regulation of transcription, DNA-templated [GO:0045893]; rhythmic process [GO:0048511]; regulation of transcription by RNA polymerase II [GO:0006357]; ;	transcription cis-regulatory region binding [GO:0000976]; RNA polymerase II cis-regulatory region sequence-specific DNA binding [GO:0000978]; DNA-binding transcription factor activity, RNA polymerase II-specific [GO:0000981]; DNA binding [GO:0003677]; DNA-binding transcription factor activity [GO:0003700]; protein binding [GO:0005515]; ;	nucleus [GO:0005634]; nucleoplasm [GO:0005654]; chromatin [GO:0000785]; CCAAT-binding factor complex [GO:0016602]; protein-DNA complex [GO:0032993]; RNA polymerase II transcription regulator complex [GO:0090575]; ;
Nafisa_PRO2	Nuclear transcription factor Y subunit alpha;Isoform of P23511, Isoform Short of Nuclear transcription factor Y subunit alpha;Nuclear transcription factor Y subunit alpha	NFYA;NFYA;NFYA	NA	P23511;P23511-2;Q5E9S2	4.0978	-0.454	XT NP A	2023ms1276	regulation of transcription, DNA-templated [GO:0006355]; transcription by RNA polymerase II [GO:0006366]; positive regulation of transcription, DNA-templated [GO:0045893]; rhythmic process [GO:0048511]; regulation of transcription by RNA polymerase II [GO:0006357]; ;	transcription cis-regulatory region binding [GO:0000976]; RNA polymerase II cis-regulatory region sequence-specific DNA binding [GO:0000978]; DNA-binding transcription factor activity, RNA polymerase II-specific [GO:0000981]; DNA binding [GO:0003677]; DNA-binding transcription factor activity [GO:0003700]; protein binding [GO:0005515]; ;	nucleus [GO:0005634]; nucleoplasm [GO:0005654]; chromatin [GO:0000785]; CCAAT-binding factor complex [GO:0016602]; protein-DNA complex [GO:0032993]; RNA polymerase II transcription regulator complex [GO:0090575]; ;
Nafisa_PRO1	Nuclear transcription factor Y subunit alpha;Isoform of P23511, Isoform Short of Nuclear transcription factor Y subunit alpha;Nuclear transcription factor Y subunit alpha	NFYA;NFYA;NFYA	NA	P23511;P23511-2;Q5E9S2	4.1627	-0.3846	XT NP A	2023ms1276	regulation of transcription, DNA-templated [GO:0006355]; transcription by RNA polymerase II [GO:0006366]; positive regulation of transcription, DNA-templated [GO:0045893]; rhythmic process [GO:0048511]; regulation of transcription by RNA polymerase II [GO:0006357]; ;	transcription cis-regulatory region binding [GO:0000976]; RNA polymerase II cis-regulatory region sequence-specific DNA binding [GO:0000978]; DNA-binding transcription factor activity, RNA polymerase II-specific [GO:0000981]; DNA binding [GO:0003677]; DNA-binding transcription factor activity [GO:0003700]; protein binding [GO:0005515]; ;	nucleus [GO:0005634]; nucleoplasm [GO:0005654]; chromatin [GO:0000785]; CCAAT-binding factor complex [GO:0016602]; protein-DNA complex [GO:0032993]; RNA polymerase II transcription regulator complex [GO:0090575]; ;
Nafisa_SEN7	DNA repair protein XRCC1	XRCC1	B2RCY5	P18887	5.1304	0.5176	XT NP A	2023ms1276	single strand break repair [GO:0000012]; response to hypoxia [GO:0001666]; double-strand break repair via nonhomologous end joining [GO:0006303]; response to organic substance [GO:0010033]; negative regulation of protein ADP-ribosylation [GO:0010836]; cerebellum morphogenesis [GO:0021587]; hippocampus development [GO:0021766]; response to hydroperoxide [GO:0033194]; response to xenobiotic stimulus [GO:0009410]; voluntary musculoskeletal movement [GO:0050882]; telomeric DNA-containing double minutes formation [GO:0061819]; positive regulation of single strand break repair [GO:1903518]; positive regulation of DNA ligase activity [GO:1904877]; negative regulation of protection from non-homologous end joining at telomere [GO:1905765]; replication-born double-strand break repair via sister chromatid exchange [GO:1990414]; base-excision repair [GO:0006284]	protein binding [GO:0005515]; enzyme binding [GO:0019899]; oxidized DNA binding [GO:0032356]; 3' overhang single-stranded DNA endodeoxyribonuclease activity [GO:1990599]	chromosome, telomeric region [GO:0000781]; chromatin [GO:0000785]; nucleoplasm [GO:0005654]; nucleolus [GO:0005730]; ERCC4-ERCC1 complex [GO:0070522]; nucleus [GO:0005634]
Nafisa_SEN6	DNA repair protein XRCC1	XRCC1	B2RCY5	P18887	5.1552	0.5281	XT NP A	2023ms1276	single strand break repair [GO:0000012]; response to hypoxia [GO:0001666]; double-strand break repair via nonhomologous end joining [GO:0006303]; response to organic substance [GO:0010033]; negative regulation of protein ADP-ribosylation [GO:0010836]; cerebellum morphogenesis [GO:0021587]; hippocampus development [GO:0021766]; response to hydroperoxide [GO:0033194]; response to xenobiotic stimulus [GO:0009410]; voluntary musculoskeletal movement [GO:0050882]; telomeric DNA-containing double minutes formation [GO:0061819]; positive regulation of single strand break repair [GO:1903518]; positive regulation of DNA ligase activity [GO:1904877]; negative regulation of protection from non-homologous end joining at telomere [GO:1905765]; replication-born double-strand break repair via sister chromatid exchange [GO:1990414]; base-excision repair [GO:0006284]	protein binding [GO:0005515]; enzyme binding [GO:0019899]; oxidized DNA binding [GO:0032356]; 3' overhang single-stranded DNA endodeoxyribonuclease activity [GO:1990599]	chromosome, telomeric region [GO:0000781]; chromatin [GO:0000785]; nucleoplasm [GO:0005654]; nucleolus [GO:0005730]; ERCC4-ERCC1 complex [GO:0070522]; nucleus [GO:0005634]
Nafisa_SEN5	DNA repair protein XRCC1	XRCC1	B2RCY5	P18887	5.1662	0.5131	XT NP A	2023ms1276	single strand break repair [GO:0000012]; response to hypoxia [GO:0001666]; double-strand break repair via nonhomologous end joining [GO:0006303]; response to organic substance [GO:0010033]; negative regulation of protein ADP-ribosylation [GO:0010836]; cerebellum morphogenesis [GO:0021587]; hippocampus development [GO:0021766]; response to hydroperoxide [GO:0033194]; response to xenobiotic stimulus [GO:0009410]; voluntary musculoskeletal movement [GO:0050882]; telomeric DNA-containing double minutes formation [GO:0061819]; positive regulation of single strand break repair [GO:1903518]; positive regulation of DNA ligase activity [GO:1904877]; negative regulation of protection from non-homologous end joining at telomere [GO:1905765]; replication-born double-strand break repair via sister chromatid exchange [GO:1990414]; base-excision repair [GO:0006284]	protein binding [GO:0005515]; enzyme binding [GO:0019899]; oxidized DNA binding [GO:0032356]; 3' overhang single-stranded DNA endodeoxyribonuclease activity [GO:1990599]	chromosome, telomeric region [GO:0000781]; chromatin [GO:0000785]; nucleoplasm [GO:0005654]; nucleolus [GO:0005730]; ERCC4-ERCC1 complex [GO:0070522]; nucleus [GO:0005634]
Nafisa_SEN4	DNA repair protein XRCC1	XRCC1	B2RCY5	P18887	5.1064	0.486	XT NP A	2023ms1276	single strand break repair [GO:0000012]; response to hypoxia [GO:0001666]; double-strand break repair via nonhomologous end joining [GO:0006303]; response to organic substance [GO:0010033]; negative regulation of protein ADP-ribosylation [GO:0010836]; cerebellum morphogenesis [GO:0021587]; hippocampus development [GO:0021766]; response to hydroperoxide [GO:0033194]; response to xenobiotic stimulus [GO:0009410]; voluntary musculoskeletal movement [GO:0050882]; telomeric DNA-containing double minutes formation [GO:0061819]; positive regulation of single strand break repair [GO:1903518]; positive regulation of DNA ligase activity [GO:1904877]; negative regulation of protection from non-homologous end joining at telomere [GO:1905765]; replication-born double-strand break repair via sister chromatid exchange [GO:1990414]; base-excision repair [GO:0006284]	protein binding [GO:0005515]; enzyme binding [GO:0019899]; oxidized DNA binding [GO:0032356]; 3' overhang single-stranded DNA endodeoxyribonuclease activity [GO:1990599]	chromosome, telomeric region [GO:0000781]; chromatin [GO:0000785]; nucleoplasm [GO:0005654]; nucleolus [GO:0005730]; ERCC4-ERCC1 complex [GO:0070522]; nucleus [GO:0005634]
Nafisa_SEN3	DNA repair protein XRCC1	XRCC1	B2RCY5	P18887	5.1619	0.5423	XT NP A	2023ms1276	single strand break repair [GO:0000012]; response to hypoxia [GO:0001666]; double-strand break repair via nonhomologous end joining [GO:0006303]; response to organic substance [GO:0010033]; negative regulation of protein ADP-ribosylation [GO:0010836]; cerebellum morphogenesis [GO:0021587]; hippocampus development [GO:0021766]; response to hydroperoxide [GO:0033194]; response to xenobiotic stimulus [GO:0009410]; voluntary musculoskeletal movement [GO:0050882]; telomeric DNA-containing double minutes formation [GO:0061819]; positive regulation of single strand break repair [GO:1903518]; positive regulation of DNA ligase activity [GO:1904877]; negative regulation of protection from non-homologous end joining at telomere [GO:1905765]; replication-born double-strand break repair via sister chromatid exchange [GO:1990414]; base-excision repair [GO:0006284]	protein binding [GO:0005515]; enzyme binding [GO:0019899]; oxidized DNA binding [GO:0032356]; 3' overhang single-stranded DNA endodeoxyribonuclease activity [GO:1990599]	chromosome, telomeric region [GO:0000781]; chromatin [GO:0000785]; nucleoplasm [GO:0005654]; nucleolus [GO:0005730]; ERCC4-ERCC1 complex [GO:0070522]; nucleus [GO:0005634]
Nafisa_SEN2	DNA repair protein XRCC1	XRCC1	B2RCY5	P18887	5.1406	0.5076	XT NP A	2023ms1276	single strand break repair [GO:0000012]; response to hypoxia [GO:0001666]; double-strand break repair via nonhomologous end joining [GO:0006303]; response to organic substance [GO:0010033]; negative regulation of protein ADP-ribosylation [GO:0010836]; cerebellum morphogenesis [GO:0021587]; hippocampus development [GO:0021766]; response to hydroperoxide [GO:0033194]; response to xenobiotic stimulus [GO:0009410]; voluntary musculoskeletal movement [GO:0050882]; telomeric DNA-containing double minutes formation [GO:0061819]; positive regulation of single strand break repair [GO:1903518]; positive regulation of DNA ligase activity [GO:1904877]; negative regulation of protection from non-homologous end joining at telomere [GO:1905765]; replication-born double-strand break repair via sister chromatid exchange [GO:1990414]; base-excision repair [GO:0006284]	protein binding [GO:0005515]; enzyme binding [GO:0019899]; oxidized DNA binding [GO:0032356]; 3' overhang single-stranded DNA endodeoxyribonuclease activity [GO:1990599]	chromosome, telomeric region [GO:0000781]; chromatin [GO:0000785]; nucleoplasm [GO:0005654]; nucleolus [GO:0005730]; ERCC4-ERCC1 complex [GO:0070522]; nucleus [GO:0005634]
Nafisa_SEN1	DNA repair protein XRCC1	XRCC1	B2RCY5	P18887	5.1054	0.4877	XT NP A	2023ms1276	single strand break repair [GO:0000012]; response to hypoxia [GO:0001666]; double-strand break repair via nonhomologous end joining [GO:0006303]; response to organic substance [GO:0010033]; negative regulation of protein ADP-ribosylation [GO:0010836]; cerebellum morphogenesis [GO:0021587]; hippocampus development [GO:0021766]; response to hydroperoxide [GO:0033194]; response to xenobiotic stimulus [GO:0009410]; voluntary musculoskeletal movement [GO:0050882]; telomeric DNA-containing double minutes formation [GO:0061819]; positive regulation of single strand break repair [GO:1903518]; positive regulation of DNA ligase activity [GO:1904877]; negative regulation of protection from non-homologous end joining at telomere [GO:1905765]; replication-born double-strand break repair via sister chromatid exchange [GO:1990414]; base-excision repair [GO:0006284]	protein binding [GO:0005515]; enzyme binding [GO:0019899]; oxidized DNA binding [GO:0032356]; 3' overhang single-stranded DNA endodeoxyribonuclease activity [GO:1990599]	chromosome, telomeric region [GO:0000781]; chromatin [GO:0000785]; nucleoplasm [GO:0005654]; nucleolus [GO:0005730]; ERCC4-ERCC1 complex [GO:0070522]; nucleus [GO:0005634]
Nafisa_PRO7	DNA repair protein XRCC1	XRCC1	B2RCY5	P18887	4.7938	0.2389	XT NP A	2023ms1276	single strand break repair [GO:0000012]; response to hypoxia [GO:0001666]; double-strand break repair via nonhomologous end joining [GO:0006303]; response to organic substance [GO:0010033]; negative regulation of protein ADP-ribosylation [GO:0010836]; cerebellum morphogenesis [GO:0021587]; hippocampus development [GO:0021766]; response to hydroperoxide [GO:0033194]; response to xenobiotic stimulus [GO:0009410]; voluntary musculoskeletal movement [GO:0050882]; telomeric DNA-containing double minutes formation [GO:0061819]; positive regulation of single strand break repair [GO:1903518]; positive regulation of DNA ligase activity [GO:1904877]; negative regulation of protection from non-homologous end joining at telomere [GO:1905765]; replication-born double-strand break repair via sister chromatid exchange [GO:1990414]; base-excision repair [GO:0006284]	protein binding [GO:0005515]; enzyme binding [GO:0019899]; oxidized DNA binding [GO:0032356]; 3' overhang single-stranded DNA endodeoxyribonuclease activity [GO:1990599]	chromosome, telomeric region [GO:0000781]; chromatin [GO:0000785]; nucleoplasm [GO:0005654]; nucleolus [GO:0005730]; ERCC4-ERCC1 complex [GO:0070522]; nucleus [GO:0005634]
Nafisa_PRO6	DNA repair protein XRCC1	XRCC1	B2RCY5	P18887	4.7739	0.2289	XT NP A	2023ms1276	single strand break repair [GO:0000012]; response to hypoxia [GO:0001666]; double-strand break repair via nonhomologous end joining [GO:0006303]; response to organic substance [GO:0010033]; negative regulation of protein ADP-ribosylation [GO:0010836]; cerebellum morphogenesis [GO:0021587]; hippocampus development [GO:0021766]; response to hydroperoxide [GO:0033194]; response to xenobiotic stimulus [GO:0009410]; voluntary musculoskeletal movement [GO:0050882]; telomeric DNA-containing double minutes formation [GO:0061819]; positive regulation of single strand break repair [GO:1903518]; positive regulation of DNA ligase activity [GO:1904877]; negative regulation of protection from non-homologous end joining at telomere [GO:1905765]; replication-born double-strand break repair via sister chromatid exchange [GO:1990414]; base-excision repair [GO:0006284]	protein binding [GO:0005515]; enzyme binding [GO:0019899]; oxidized DNA binding [GO:0032356]; 3' overhang single-stranded DNA endodeoxyribonuclease activity [GO:1990599]	chromosome, telomeric region [GO:0000781]; chromatin [GO:0000785]; nucleoplasm [GO:0005654]; nucleolus [GO:0005730]; ERCC4-ERCC1 complex [GO:0070522]; nucleus [GO:0005634]
Nafisa_PRO5	DNA repair protein XRCC1	XRCC1	B2RCY5	P18887	4.6878	0.1506	XT NP A	2023ms1276	single strand break repair [GO:0000012]; response to hypoxia [GO:0001666]; double-strand break repair via nonhomologous end joining [GO:0006303]; response to organic substance [GO:0010033]; negative regulation of protein ADP-ribosylation [GO:0010836]; cerebellum morphogenesis [GO:0021587]; hippocampus development [GO:0021766]; response to hydroperoxide [GO:0033194]; response to xenobiotic stimulus [GO:0009410]; voluntary musculoskeletal movement [GO:0050882]; telomeric DNA-containing double minutes formation [GO:0061819]; positive regulation of single strand break repair [GO:1903518]; positive regulation of DNA ligase activity [GO:1904877]; negative regulation of protection from non-homologous end joining at telomere [GO:1905765]; replication-born double-strand break repair via sister chromatid exchange [GO:1990414]; base-excision repair [GO:0006284]	protein binding [GO:0005515]; enzyme binding [GO:0019899]; oxidized DNA binding [GO:0032356]; 3' overhang single-stranded DNA endodeoxyribonuclease activity [GO:1990599]	chromosome, telomeric region [GO:0000781]; chromatin [GO:0000785]; nucleoplasm [GO:0005654]; nucleolus [GO:0005730]; ERCC4-ERCC1 complex [GO:0070522]; nucleus [GO:0005634]
Nafisa_PRO4	DNA repair protein XRCC1	XRCC1	B2RCY5	P18887	4.8729	0.3006	XT NP A	2023ms1276	single strand break repair [GO:0000012]; response to hypoxia [GO:0001666]; double-strand break repair via nonhomologous end joining [GO:0006303]; response to organic substance [GO:0010033]; negative regulation of protein ADP-ribosylation [GO:0010836]; cerebellum morphogenesis [GO:0021587]; hippocampus development [GO:0021766]; response to hydroperoxide [GO:0033194]; response to xenobiotic stimulus [GO:0009410]; voluntary musculoskeletal movement [GO:0050882]; telomeric DNA-containing double minutes formation [GO:0061819]; positive regulation of single strand break repair [GO:1903518]; positive regulation of DNA ligase activity [GO:1904877]; negative regulation of protection from non-homologous end joining at telomere [GO:1905765]; replication-born double-strand break repair via sister chromatid exchange [GO:1990414]; base-excision repair [GO:0006284]	protein binding [GO:0005515]; enzyme binding [GO:0019899]; oxidized DNA binding [GO:0032356]; 3' overhang single-stranded DNA endodeoxyribonuclease activity [GO:1990599]	chromosome, telomeric region [GO:0000781]; chromatin [GO:0000785]; nucleoplasm [GO:0005654]; nucleolus [GO:0005730]; ERCC4-ERCC1 complex [GO:0070522]; nucleus [GO:0005634]
Nafisa_PRO3	DNA repair protein XRCC1	XRCC1	B2RCY5	P18887	4.832	0.2614	XT NP A	2023ms1276	single strand break repair [GO:0000012]; response to hypoxia [GO:0001666]; double-strand break repair via nonhomologous end joining [GO:0006303]; response to organic substance [GO:0010033]; negative regulation of protein ADP-ribosylation [GO:0010836]; cerebellum morphogenesis [GO:0021587]; hippocampus development [GO:0021766]; response to hydroperoxide [GO:0033194]; response to xenobiotic stimulus [GO:0009410]; voluntary musculoskeletal movement [GO:0050882]; telomeric DNA-containing double minutes formation [GO:0061819]; positive regulation of single strand break repair [GO:1903518]; positive regulation of DNA ligase activity [GO:1904877]; negative regulation of protection from non-homologous end joining at telomere [GO:1905765]; replication-born double-strand break repair via sister chromatid exchange [GO:1990414]; base-excision repair [GO:0006284]	protein binding [GO:0005515]; enzyme binding [GO:0019899]; oxidized DNA binding [GO:0032356]; 3' overhang single-stranded DNA endodeoxyribonuclease activity [GO:1990599]	chromosome, telomeric region [GO:0000781]; chromatin [GO:0000785]; nucleoplasm [GO:0005654]; nucleolus [GO:0005730]; ERCC4-ERCC1 complex [GO:0070522]; nucleus [GO:0005634]
Nafisa_PRO2	DNA repair protein XRCC1	XRCC1	B2RCY5	P18887	4.83	0.2782	XT NP A	2023ms1276	single strand break repair [GO:0000012]; response to hypoxia [GO:0001666]; double-strand break repair via nonhomologous end joining [GO:0006303]; response to organic substance [GO:0010033]; negative regulation of protein ADP-ribosylation [GO:0010836]; cerebellum morphogenesis [GO:0021587]; hippocampus development [GO:0021766]; response to hydroperoxide [GO:0033194]; response to xenobiotic stimulus [GO:0009410]; voluntary musculoskeletal movement [GO:0050882]; telomeric DNA-containing double minutes formation [GO:0061819]; positive regulation of single strand break repair [GO:1903518]; positive regulation of DNA ligase activity [GO:1904877]; negative regulation of protection from non-homologous end joining at telomere [GO:1905765]; replication-born double-strand break repair via sister chromatid exchange [GO:1990414]; base-excision repair [GO:0006284]	protein binding [GO:0005515]; enzyme binding [GO:0019899]; oxidized DNA binding [GO:0032356]; 3' overhang single-stranded DNA endodeoxyribonuclease activity [GO:1990599]	chromosome, telomeric region [GO:0000781]; chromatin [GO:0000785]; nucleoplasm [GO:0005654]; nucleolus [GO:0005730]; ERCC4-ERCC1 complex [GO:0070522]; nucleus [GO:0005634]
Nafisa_PRO1	DNA repair protein XRCC1	XRCC1	B2RCY5	P18887	4.702	0.1547	XT NP A	2023ms1276	single strand break repair [GO:0000012]; response to hypoxia [GO:0001666]; double-strand break repair via nonhomologous end joining [GO:0006303]; response to organic substance [GO:0010033]; negative regulation of protein ADP-ribosylation [GO:0010836]; cerebellum morphogenesis [GO:0021587]; hippocampus development [GO:0021766]; response to hydroperoxide [GO:0033194]; response to xenobiotic stimulus [GO:0009410]; voluntary musculoskeletal movement [GO:0050882]; telomeric DNA-containing double minutes formation [GO:0061819]; positive regulation of single strand break repair [GO:1903518]; positive regulation of DNA ligase activity [GO:1904877]; negative regulation of protection from non-homologous end joining at telomere [GO:1905765]; replication-born double-strand break repair via sister chromatid exchange [GO:1990414]; base-excision repair [GO:0006284]	protein binding [GO:0005515]; enzyme binding [GO:0019899]; oxidized DNA binding [GO:0032356]; 3' overhang single-stranded DNA endodeoxyribonuclease activity [GO:1990599]	chromosome, telomeric region [GO:0000781]; chromatin [GO:0000785]; nucleoplasm [GO:0005654]; nucleolus [GO:0005730]; ERCC4-ERCC1 complex [GO:0070522]; nucleus [GO:0005634]
Nafisa_SEN7	Isoform of P22105, Tenascin-X	TNXB	O95680	A0A3B3ISX9	4.6049	-0.0079	XT NP A	2023ms1276	NA	NA	NA
Nafisa_SEN6	Isoform of P22105, Tenascin-X	TNXB	O95680	A0A3B3ISX9	4.5572	-0.0699	XT NP A	2023ms1276	NA	NA	NA
Nafisa_SEN5	Isoform of P22105, Tenascin-X	TNXB	O95680	A0A3B3ISX9	4.5664	-0.0867	XT NP A	2023ms1276	NA	NA	NA
Nafisa_SEN4	Isoform of P22105, Tenascin-X	TNXB	O95680	A0A3B3ISX9	4.5972	-0.0231	XT NP A	2023ms1276	NA	NA	NA
Nafisa_SEN3	Isoform of P22105, Tenascin-X	TNXB	O95680	A0A3B3ISX9	4.7224	0.1027	XT NP A	2023ms1276	NA	NA	NA
Nafisa_SEN2	Isoform of P22105, Tenascin-X	TNXB	O95680	A0A3B3ISX9	4.5715	-0.0615	XT NP A	2023ms1276	NA	NA	NA
Nafisa_SEN1	Isoform of P22105, Tenascin-X	TNXB	O95680	A0A3B3ISX9	4.5371	-0.0806	XT NP A	2023ms1276	NA	NA	NA
Nafisa_PRO7	Isoform of P22105, Tenascin-X	TNXB	O95680	A0A3B3ISX9	5.0742	0.5193	XT NP A	2023ms1276	NA	NA	NA
Nafisa_PRO6	Isoform of P22105, Tenascin-X	TNXB	O95680	A0A3B3ISX9	5.0364	0.4914	XT NP A	2023ms1276	NA	NA	NA
Nafisa_PRO5	Isoform of P22105, Tenascin-X	TNXB	O95680	A0A3B3ISX9	5.0958	0.5586	XT NP A	2023ms1276	NA	NA	NA
Nafisa_PRO4	Isoform of P22105, Tenascin-X	TNXB	O95680	A0A3B3ISX9	5.1164	0.5442	XT NP A	2023ms1276	NA	NA	NA
Nafisa_PRO3	Isoform of P22105, Tenascin-X	TNXB	O95680	A0A3B3ISX9	5.0556	0.4851	XT NP A	2023ms1276	NA	NA	NA
Nafisa_PRO2	Isoform of P22105, Tenascin-X	TNXB	O95680	A0A3B3ISX9	5.0158	0.4641	XT NP A	2023ms1276	NA	NA	NA
Nafisa_PRO1	Isoform of P22105, Tenascin-X	TNXB	O95680	A0A3B3ISX9	5.0232	0.476	XT NP A	2023ms1276	NA	NA	NA
Nafisa_SEN7	Peptidyl-prolyl cis-trans isomerase	NA	NULL	A0A3Q1LSB7	5.0655	0.4528	XT NP B	2023ms1276	NA	NA	NA
Nafisa_SEN6	Peptidyl-prolyl cis-trans isomerase	NA	NULL	A0A3Q1LSB7	5.1215	0.4945	XT NP B	2023ms1276	NA	NA	NA
Nafisa_SEN5	Peptidyl-prolyl cis-trans isomerase	NA	NULL	A0A3Q1LSB7	5.1574	0.5043	XT NP B	2023ms1276	NA	NA	NA
Nafisa_SEN4	Peptidyl-prolyl cis-trans isomerase	NA	NULL	A0A3Q1LSB7	5.0764	0.4561	XT NP B	2023ms1276	NA	NA	NA
Nafisa_SEN3	Peptidyl-prolyl cis-trans isomerase	NA	NULL	A0A3Q1LSB7	5.137	0.5173	XT NP B	2023ms1276	NA	NA	NA
Nafisa_SEN2	Peptidyl-prolyl cis-trans isomerase	NA	NULL	A0A3Q1LSB7	5.1424	0.5095	XT NP B	2023ms1276	NA	NA	NA
Nafisa_SEN1	Peptidyl-prolyl cis-trans isomerase	NA	NULL	A0A3Q1LSB7	5.2123	0.5946	XT NP B	2023ms1276	NA	NA	NA
Nafisa_PRO7	Peptidyl-prolyl cis-trans isomerase	NA	NULL	A0A3Q1LSB7	4.891	0.3361	XT NP B	2023ms1276	NA	NA	NA
Nafisa_PRO6	Peptidyl-prolyl cis-trans isomerase	NA	NULL	A0A3Q1LSB7	4.9411	0.396	XT NP B	2023ms1276	NA	NA	NA
Nafisa_PRO5	Peptidyl-prolyl cis-trans isomerase	NA	NULL	A0A3Q1LSB7	4.9062	0.369	XT NP B	2023ms1276	NA	NA	NA
Nafisa_PRO4	Peptidyl-prolyl cis-trans isomerase	NA	NULL	A0A3Q1LSB7	5.0137	0.4415	XT NP B	2023ms1276	NA	NA	NA
Nafisa_PRO3	Peptidyl-prolyl cis-trans isomerase	NA	NULL	A0A3Q1LSB7	4.6684	0.0978	XT NP B	2023ms1276	NA	NA	NA
Nafisa_PRO2	Peptidyl-prolyl cis-trans isomerase	NA	NULL	A0A3Q1LSB7	4.908	0.3562	XT NP B	2023ms1276	NA	NA	NA
Nafisa_PRO1	Peptidyl-prolyl cis-trans isomerase	NA	NULL	A0A3Q1LSB7	4.8701	0.3229	XT NP B	2023ms1276	NA	NA	NA
Nafisa_SEN7	60S ribosomal protein L36a-like	RPL36AL	Q969Q0	Q969Q0	5.7967	1.1839	XT NP A	2023ms1276	translation [GO:0006412]	structural constituent of ribosome [GO:0003735]; protein binding [GO:0005515]	nucleus [GO:0005634]; endoplasmic reticulum [GO:0005783]; cytosol [GO:0005829]; plasma membrane [GO:0005886]; cytosolic large ribosomal subunit [GO:0022625]
Nafisa_SEN6	60S ribosomal protein L36a-like	RPL36AL	Q969Q0	Q969Q0	5.7852	1.1581	XT NP A	2023ms1276	translation [GO:0006412]	structural constituent of ribosome [GO:0003735]; protein binding [GO:0005515]	nucleus [GO:0005634]; endoplasmic reticulum [GO:0005783]; cytosol [GO:0005829]; plasma membrane [GO:0005886]; cytosolic large ribosomal subunit [GO:0022625]
Nafisa_SEN5	60S ribosomal protein L36a-like	RPL36AL	Q969Q0	Q969Q0	5.9137	1.2606	XT NP A	2023ms1276	translation [GO:0006412]	structural constituent of ribosome [GO:0003735]; protein binding [GO:0005515]	nucleus [GO:0005634]; endoplasmic reticulum [GO:0005783]; cytosol [GO:0005829]; plasma membrane [GO:0005886]; cytosolic large ribosomal subunit [GO:0022625]
Nafisa_SEN4	60S ribosomal protein L36a-like	RPL36AL	Q969Q0	Q969Q0	5.7734	1.1531	XT NP A	2023ms1276	translation [GO:0006412]	structural constituent of ribosome [GO:0003735]; protein binding [GO:0005515]	nucleus [GO:0005634]; endoplasmic reticulum [GO:0005783]; cytosol [GO:0005829]; plasma membrane [GO:0005886]; cytosolic large ribosomal subunit [GO:0022625]
Nafisa_SEN3	60S ribosomal protein L36a-like	RPL36AL	Q969Q0	Q969Q0	5.7386	1.1189	XT NP A	2023ms1276	translation [GO:0006412]	structural constituent of ribosome [GO:0003735]; protein binding [GO:0005515]	nucleus [GO:0005634]; endoplasmic reticulum [GO:0005783]; cytosol [GO:0005829]; plasma membrane [GO:0005886]; cytosolic large ribosomal subunit [GO:0022625]
Nafisa_SEN2	60S ribosomal protein L36a-like	RPL36AL	Q969Q0	Q969Q0	5.8123	1.1794	XT NP A	2023ms1276	translation [GO:0006412]	structural constituent of ribosome [GO:0003735]; protein binding [GO:0005515]	nucleus [GO:0005634]; endoplasmic reticulum [GO:0005783]; cytosol [GO:0005829]; plasma membrane [GO:0005886]; cytosolic large ribosomal subunit [GO:0022625]
Nafisa_SEN1	60S ribosomal protein L36a-like	RPL36AL	Q969Q0	Q969Q0	5.7592	1.1415	XT NP A	2023ms1276	translation [GO:0006412]	structural constituent of ribosome [GO:0003735]; protein binding [GO:0005515]	nucleus [GO:0005634]; endoplasmic reticulum [GO:0005783]; cytosol [GO:0005829]; plasma membrane [GO:0005886]; cytosolic large ribosomal subunit [GO:0022625]
Nafisa_PRO7	60S ribosomal protein L36a-like	RPL36AL	Q969Q0	Q969Q0	5.3885	0.8337	XT NP A	2023ms1276	translation [GO:0006412]	structural constituent of ribosome [GO:0003735]; protein binding [GO:0005515]	nucleus [GO:0005634]; endoplasmic reticulum [GO:0005783]; cytosol [GO:0005829]; plasma membrane [GO:0005886]; cytosolic large ribosomal subunit [GO:0022625]
Nafisa_PRO6	60S ribosomal protein L36a-like	RPL36AL	Q969Q0	Q969Q0	5.3228	0.7778	XT NP A	2023ms1276	translation [GO:0006412]	structural constituent of ribosome [GO:0003735]; protein binding [GO:0005515]	nucleus [GO:0005634]; endoplasmic reticulum [GO:0005783]; cytosol [GO:0005829]; plasma membrane [GO:0005886]; cytosolic large ribosomal subunit [GO:0022625]
Nafisa_PRO5	60S ribosomal protein L36a-like	RPL36AL	Q969Q0	Q969Q0	5.2965	0.7593	XT NP A	2023ms1276	translation [GO:0006412]	structural constituent of ribosome [GO:0003735]; protein binding [GO:0005515]	nucleus [GO:0005634]; endoplasmic reticulum [GO:0005783]; cytosol [GO:0005829]; plasma membrane [GO:0005886]; cytosolic large ribosomal subunit [GO:0022625]
Nafisa_PRO4	60S ribosomal protein L36a-like	RPL36AL	Q969Q0	Q969Q0	5.4679	0.8957	XT NP A	2023ms1276	translation [GO:0006412]	structural constituent of ribosome [GO:0003735]; protein binding [GO:0005515]	nucleus [GO:0005634]; endoplasmic reticulum [GO:0005783]; cytosol [GO:0005829]; plasma membrane [GO:0005886]; cytosolic large ribosomal subunit [GO:0022625]
Nafisa_PRO3	60S ribosomal protein L36a-like	RPL36AL	Q969Q0	Q969Q0	5.4503	0.8797	XT NP A	2023ms1276	translation [GO:0006412]	structural constituent of ribosome [GO:0003735]; protein binding [GO:0005515]	nucleus [GO:0005634]; endoplasmic reticulum [GO:0005783]; cytosol [GO:0005829]; plasma membrane [GO:0005886]; cytosolic large ribosomal subunit [GO:0022625]
Nafisa_PRO2	60S ribosomal protein L36a-like	RPL36AL	Q969Q0	Q969Q0	5.3003	0.7485	XT NP A	2023ms1276	translation [GO:0006412]	structural constituent of ribosome [GO:0003735]; protein binding [GO:0005515]	nucleus [GO:0005634]; endoplasmic reticulum [GO:0005783]; cytosol [GO:0005829]; plasma membrane [GO:0005886]; cytosolic large ribosomal subunit [GO:0022625]
Nafisa_PRO1	60S ribosomal protein L36a-like	RPL36AL	Q969Q0	Q969Q0	5.3227	0.7754	XT NP A	2023ms1276	translation [GO:0006412]	structural constituent of ribosome [GO:0003735]; protein binding [GO:0005515]	nucleus [GO:0005634]; endoplasmic reticulum [GO:0005783]; cytosol [GO:0005829]; plasma membrane [GO:0005886]; cytosolic large ribosomal subunit [GO:0022625]
Nafisa_SEN7	60S ribosomal protein L36a	RPL36AL	Q969Q0	Q3ZCJ0	5.3867	0.7739	XT NP A	2023ms1276	NA	NA	NA
Nafisa_SEN6	60S ribosomal protein L36a	RPL36AL	Q969Q0	Q3ZCJ0	5.4015	0.7745	XT NP A	2023ms1276	NA	NA	NA
Nafisa_SEN5	60S ribosomal protein L36a	RPL36AL	Q969Q0	Q3ZCJ0	5.5081	0.855	XT NP A	2023ms1276	NA	NA	NA
Nafisa_SEN4	60S ribosomal protein L36a	RPL36AL	Q969Q0	Q3ZCJ0	5.3812	0.7609	XT NP A	2023ms1276	NA	NA	NA
Nafisa_SEN3	60S ribosomal protein L36a	RPL36AL	Q969Q0	Q3ZCJ0	5.3842	0.7646	XT NP A	2023ms1276	NA	NA	NA
Nafisa_SEN2	60S ribosomal protein L36a	RPL36AL	Q969Q0	Q3ZCJ0	5.4289	0.796	XT NP A	2023ms1276	NA	NA	NA
Nafisa_SEN1	60S ribosomal protein L36a	RPL36AL	Q969Q0	Q3ZCJ0	5.3344	0.7167	XT NP A	2023ms1276	NA	NA	NA
Nafisa_PRO7	60S ribosomal protein L36a	RPL36AL	Q969Q0	Q3ZCJ0	5.0657	0.5109	XT NP A	2023ms1276	NA	NA	NA
Nafisa_PRO6	60S ribosomal protein L36a	RPL36AL	Q969Q0	Q3ZCJ0	4.9215	0.3765	XT NP A	2023ms1276	NA	NA	NA
Nafisa_PRO5	60S ribosomal protein L36a	RPL36AL	Q969Q0	Q3ZCJ0	5.0809	0.5437	XT NP A	2023ms1276	NA	NA	NA
Nafisa_PRO4	60S ribosomal protein L36a	RPL36AL	Q969Q0	Q3ZCJ0	5.1538	0.5816	XT NP A	2023ms1276	NA	NA	NA
Nafisa_PRO3	60S ribosomal protein L36a	RPL36AL	Q969Q0	Q3ZCJ0	4.9992	0.4287	XT NP A	2023ms1276	NA	NA	NA
Nafisa_PRO2	60S ribosomal protein L36a	RPL36AL	Q969Q0	Q3ZCJ0	5.0015	0.4497	XT NP A	2023ms1276	NA	NA	NA
Nafisa_PRO1	60S ribosomal protein L36a	RPL36AL	Q969Q0	Q3ZCJ0	5.0672	0.52	XT NP A	2023ms1276	NA	NA	NA
Nafisa_SEN7	[F-actin]-monooxygenase MICAL3	MICAL3	Q7RTP6	Q7RTP6	4.3603	-0.2525	XT NP A	2023ms1276	exocytosis [GO:0006887]; cytoskeleton organization [GO:0007010]; cell cycle [GO:0007049]; actin filament depolymerization [GO:0030042]; cell division [GO:0051301]	actin binding [GO:0003779]; oxidoreductase activity, acting on paired donors, with incorporation or reduction of molecular oxygen, NAD(P)H as one donor, and incorporation of one atom of oxygen [GO:0016709]; small GTPase binding [GO:0031267]; metal ion binding [GO:0046872]; FAD binding [GO:0071949]	nucleus [GO:0005634]; nucleoplasm [GO:0005654]; spindle [GO:0005819]; cytosol [GO:0005829]; plasma membrane [GO:0005886]; cell cortex [GO:0005938]; cell projection [GO:0042995]; intercellular bridge [GO:0045171]; Flemming body [GO:0090543]
Nafisa_SEN6	[F-actin]-monooxygenase MICAL3	MICAL3	Q7RTP6	Q7RTP6	4.4066	-0.2205	XT NP A	2023ms1276	exocytosis [GO:0006887]; cytoskeleton organization [GO:0007010]; cell cycle [GO:0007049]; actin filament depolymerization [GO:0030042]; cell division [GO:0051301]	actin binding [GO:0003779]; oxidoreductase activity, acting on paired donors, with incorporation or reduction of molecular oxygen, NAD(P)H as one donor, and incorporation of one atom of oxygen [GO:0016709]; small GTPase binding [GO:0031267]; metal ion binding [GO:0046872]; FAD binding [GO:0071949]	nucleus [GO:0005634]; nucleoplasm [GO:0005654]; spindle [GO:0005819]; cytosol [GO:0005829]; plasma membrane [GO:0005886]; cell cortex [GO:0005938]; cell projection [GO:0042995]; intercellular bridge [GO:0045171]; Flemming body [GO:0090543]
Nafisa_SEN5	[F-actin]-monooxygenase MICAL3	MICAL3	Q7RTP6	Q7RTP6	4.4049	-0.2482	XT NP A	2023ms1276	exocytosis [GO:0006887]; cytoskeleton organization [GO:0007010]; cell cycle [GO:0007049]; actin filament depolymerization [GO:0030042]; cell division [GO:0051301]	actin binding [GO:0003779]; oxidoreductase activity, acting on paired donors, with incorporation or reduction of molecular oxygen, NAD(P)H as one donor, and incorporation of one atom of oxygen [GO:0016709]; small GTPase binding [GO:0031267]; metal ion binding [GO:0046872]; FAD binding [GO:0071949]	nucleus [GO:0005634]; nucleoplasm [GO:0005654]; spindle [GO:0005819]; cytosol [GO:0005829]; plasma membrane [GO:0005886]; cell cortex [GO:0005938]; cell projection [GO:0042995]; intercellular bridge [GO:0045171]; Flemming body [GO:0090543]
Nafisa_SEN4	[F-actin]-monooxygenase MICAL3	MICAL3	Q7RTP6	Q7RTP6	4.3513	-0.2691	XT NP A	2023ms1276	exocytosis [GO:0006887]; cytoskeleton organization [GO:0007010]; cell cycle [GO:0007049]; actin filament depolymerization [GO:0030042]; cell division [GO:0051301]	actin binding [GO:0003779]; oxidoreductase activity, acting on paired donors, with incorporation or reduction of molecular oxygen, NAD(P)H as one donor, and incorporation of one atom of oxygen [GO:0016709]; small GTPase binding [GO:0031267]; metal ion binding [GO:0046872]; FAD binding [GO:0071949]	nucleus [GO:0005634]; nucleoplasm [GO:0005654]; spindle [GO:0005819]; cytosol [GO:0005829]; plasma membrane [GO:0005886]; cell cortex [GO:0005938]; cell projection [GO:0042995]; intercellular bridge [GO:0045171]; Flemming body [GO:0090543]
Nafisa_SEN3	[F-actin]-monooxygenase MICAL3	MICAL3	Q7RTP6	Q7RTP6	4.3025	-0.3172	XT NP A	2023ms1276	exocytosis [GO:0006887]; cytoskeleton organization [GO:0007010]; cell cycle [GO:0007049]; actin filament depolymerization [GO:0030042]; cell division [GO:0051301]	actin binding [GO:0003779]; oxidoreductase activity, acting on paired donors, with incorporation or reduction of molecular oxygen, NAD(P)H as one donor, and incorporation of one atom of oxygen [GO:0016709]; small GTPase binding [GO:0031267]; metal ion binding [GO:0046872]; FAD binding [GO:0071949]	nucleus [GO:0005634]; nucleoplasm [GO:0005654]; spindle [GO:0005819]; cytosol [GO:0005829]; plasma membrane [GO:0005886]; cell cortex [GO:0005938]; cell projection [GO:0042995]; intercellular bridge [GO:0045171]; Flemming body [GO:0090543]
Nafisa_SEN2	[F-actin]-monooxygenase MICAL3	MICAL3	Q7RTP6	Q7RTP6	4.3874	-0.2455	XT NP A	2023ms1276	exocytosis [GO:0006887]; cytoskeleton organization [GO:0007010]; cell cycle [GO:0007049]; actin filament depolymerization [GO:0030042]; cell division [GO:0051301]	actin binding [GO:0003779]; oxidoreductase activity, acting on paired donors, with incorporation or reduction of molecular oxygen, NAD(P)H as one donor, and incorporation of one atom of oxygen [GO:0016709]; small GTPase binding [GO:0031267]; metal ion binding [GO:0046872]; FAD binding [GO:0071949]	nucleus [GO:0005634]; nucleoplasm [GO:0005654]; spindle [GO:0005819]; cytosol [GO:0005829]; plasma membrane [GO:0005886]; cell cortex [GO:0005938]; cell projection [GO:0042995]; intercellular bridge [GO:0045171]; Flemming body [GO:0090543]
Nafisa_SEN1	[F-actin]-monooxygenase MICAL3	MICAL3	Q7RTP6	Q7RTP6	4.3829	-0.2348	XT NP A	2023ms1276	exocytosis [GO:0006887]; cytoskeleton organization [GO:0007010]; cell cycle [GO:0007049]; actin filament depolymerization [GO:0030042]; cell division [GO:0051301]	actin binding [GO:0003779]; oxidoreductase activity, acting on paired donors, with incorporation or reduction of molecular oxygen, NAD(P)H as one donor, and incorporation of one atom of oxygen [GO:0016709]; small GTPase binding [GO:0031267]; metal ion binding [GO:0046872]; FAD binding [GO:0071949]	nucleus [GO:0005634]; nucleoplasm [GO:0005654]; spindle [GO:0005819]; cytosol [GO:0005829]; plasma membrane [GO:0005886]; cell cortex [GO:0005938]; cell projection [GO:0042995]; intercellular bridge [GO:0045171]; Flemming body [GO:0090543]
Nafisa_PRO7	[F-actin]-monooxygenase MICAL3	MICAL3	Q7RTP6	Q7RTP6	4.2911	-0.2637	XT NP A	2023ms1276	exocytosis [GO:0006887]; cytoskeleton organization [GO:0007010]; cell cycle [GO:0007049]; actin filament depolymerization [GO:0030042]; cell division [GO:0051301]	actin binding [GO:0003779]; oxidoreductase activity, acting on paired donors, with incorporation or reduction of molecular oxygen, NAD(P)H as one donor, and incorporation of one atom of oxygen [GO:0016709]; small GTPase binding [GO:0031267]; metal ion binding [GO:0046872]; FAD binding [GO:0071949]	nucleus [GO:0005634]; nucleoplasm [GO:0005654]; spindle [GO:0005819]; cytosol [GO:0005829]; plasma membrane [GO:0005886]; cell cortex [GO:0005938]; cell projection [GO:0042995]; intercellular bridge [GO:0045171]; Flemming body [GO:0090543]
Nafisa_PRO6	[F-actin]-monooxygenase MICAL3	MICAL3	Q7RTP6	Q7RTP6	4.1009	-0.4442	XT NP A	2023ms1276	exocytosis [GO:0006887]; cytoskeleton organization [GO:0007010]; cell cycle [GO:0007049]; actin filament depolymerization [GO:0030042]; cell division [GO:0051301]	actin binding [GO:0003779]; oxidoreductase activity, acting on paired donors, with incorporation or reduction of molecular oxygen, NAD(P)H as one donor, and incorporation of one atom of oxygen [GO:0016709]; small GTPase binding [GO:0031267]; metal ion binding [GO:0046872]; FAD binding [GO:0071949]	nucleus [GO:0005634]; nucleoplasm [GO:0005654]; spindle [GO:0005819]; cytosol [GO:0005829]; plasma membrane [GO:0005886]; cell cortex [GO:0005938]; cell projection [GO:0042995]; intercellular bridge [GO:0045171]; Flemming body [GO:0090543]
Nafisa_PRO5	[F-actin]-monooxygenase MICAL3	MICAL3	Q7RTP6	Q7RTP6	4.243	-0.2942	XT NP A	2023ms1276	exocytosis [GO:0006887]; cytoskeleton organization [GO:0007010]; cell cycle [GO:0007049]; actin filament depolymerization [GO:0030042]; cell division [GO:0051301]	actin binding [GO:0003779]; oxidoreductase activity, acting on paired donors, with incorporation or reduction of molecular oxygen, NAD(P)H as one donor, and incorporation of one atom of oxygen [GO:0016709]; small GTPase binding [GO:0031267]; metal ion binding [GO:0046872]; FAD binding [GO:0071949]	nucleus [GO:0005634]; nucleoplasm [GO:0005654]; spindle [GO:0005819]; cytosol [GO:0005829]; plasma membrane [GO:0005886]; cell cortex [GO:0005938]; cell projection [GO:0042995]; intercellular bridge [GO:0045171]; Flemming body [GO:0090543]
Nafisa_PRO4	[F-actin]-monooxygenase MICAL3	MICAL3	Q7RTP6	Q7RTP6	4.2945	-0.2777	XT NP A	2023ms1276	exocytosis [GO:0006887]; cytoskeleton organization [GO:0007010]; cell cycle [GO:0007049]; actin filament depolymerization [GO:0030042]; cell division [GO:0051301]	actin binding [GO:0003779]; oxidoreductase activity, acting on paired donors, with incorporation or reduction of molecular oxygen, NAD(P)H as one donor, and incorporation of one atom of oxygen [GO:0016709]; small GTPase binding [GO:0031267]; metal ion binding [GO:0046872]; FAD binding [GO:0071949]	nucleus [GO:0005634]; nucleoplasm [GO:0005654]; spindle [GO:0005819]; cytosol [GO:0005829]; plasma membrane [GO:0005886]; cell cortex [GO:0005938]; cell projection [GO:0042995]; intercellular bridge [GO:0045171]; Flemming body [GO:0090543]
Nafisa_PRO3	[F-actin]-monooxygenase MICAL3	MICAL3	Q7RTP6	Q7RTP6	4.1673	-0.4032	XT NP A	2023ms1276	exocytosis [GO:0006887]; cytoskeleton organization [GO:0007010]; cell cycle [GO:0007049]; actin filament depolymerization [GO:0030042]; cell division [GO:0051301]	actin binding [GO:0003779]; oxidoreductase activity, acting on paired donors, with incorporation or reduction of molecular oxygen, NAD(P)H as one donor, and incorporation of one atom of oxygen [GO:0016709]; small GTPase binding [GO:0031267]; metal ion binding [GO:0046872]; FAD binding [GO:0071949]	nucleus [GO:0005634]; nucleoplasm [GO:0005654]; spindle [GO:0005819]; cytosol [GO:0005829]; plasma membrane [GO:0005886]; cell cortex [GO:0005938]; cell projection [GO:0042995]; intercellular bridge [GO:0045171]; Flemming body [GO:0090543]
Nafisa_PRO2	[F-actin]-monooxygenase MICAL3	MICAL3	Q7RTP6	Q7RTP6	4.5329	-0.0188	XT NP A	2023ms1276	exocytosis [GO:0006887]; cytoskeleton organization [GO:0007010]; cell cycle [GO:0007049]; actin filament depolymerization [GO:0030042]; cell division [GO:0051301]	actin binding [GO:0003779]; oxidoreductase activity, acting on paired donors, with incorporation or reduction of molecular oxygen, NAD(P)H as one donor, and incorporation of one atom of oxygen [GO:0016709]; small GTPase binding [GO:0031267]; metal ion binding [GO:0046872]; FAD binding [GO:0071949]	nucleus [GO:0005634]; nucleoplasm [GO:0005654]; spindle [GO:0005819]; cytosol [GO:0005829]; plasma membrane [GO:0005886]; cell cortex [GO:0005938]; cell projection [GO:0042995]; intercellular bridge [GO:0045171]; Flemming body [GO:0090543]
Nafisa_SEN7	Ashwin	C2orf49	C9J4K0	Q9BVC5	4.4367	-0.1761	XT NP A	2023ms1276	biological_process [GO:0008150]; embryonic morphogenesis [GO:0048598]	molecular_function [GO:0003674]; protein binding [GO:0005515]	nucleus [GO:0005634]; nucleoplasm [GO:0005654]; tRNA-splicing ligase complex [GO:0072669]
Nafisa_SEN6	Ashwin	C2orf49	C9J4K0	Q9BVC5	4.3942	-0.2329	XT NP A	2023ms1276	biological_process [GO:0008150]; embryonic morphogenesis [GO:0048598]	molecular_function [GO:0003674]; protein binding [GO:0005515]	nucleus [GO:0005634]; nucleoplasm [GO:0005654]; tRNA-splicing ligase complex [GO:0072669]
Nafisa_SEN5	Ashwin	C2orf49	C9J4K0	Q9BVC5	4.4258	-0.2274	XT NP A	2023ms1276	biological_process [GO:0008150]; embryonic morphogenesis [GO:0048598]	molecular_function [GO:0003674]; protein binding [GO:0005515]	nucleus [GO:0005634]; nucleoplasm [GO:0005654]; tRNA-splicing ligase complex [GO:0072669]
Nafisa_SEN4	Ashwin	C2orf49	C9J4K0	Q9BVC5	4.3601	-0.2602	XT NP A	2023ms1276	biological_process [GO:0008150]; embryonic morphogenesis [GO:0048598]	molecular_function [GO:0003674]; protein binding [GO:0005515]	nucleus [GO:0005634]; nucleoplasm [GO:0005654]; tRNA-splicing ligase complex [GO:0072669]
Nafisa_SEN3	Ashwin	C2orf49	C9J4K0	Q9BVC5	4.3362	-0.2835	XT NP A	2023ms1276	biological_process [GO:0008150]; embryonic morphogenesis [GO:0048598]	molecular_function [GO:0003674]; protein binding [GO:0005515]	nucleus [GO:0005634]; nucleoplasm [GO:0005654]; tRNA-splicing ligase complex [GO:0072669]
Nafisa_SEN2	Ashwin	C2orf49	C9J4K0	Q9BVC5	4.3538	-0.2791	XT NP A	2023ms1276	biological_process [GO:0008150]; embryonic morphogenesis [GO:0048598]	molecular_function [GO:0003674]; protein binding [GO:0005515]	nucleus [GO:0005634]; nucleoplasm [GO:0005654]; tRNA-splicing ligase complex [GO:0072669]
Nafisa_SEN1	Ashwin	C2orf49	C9J4K0	Q9BVC5	4.3738	-0.244	XT NP A	2023ms1276	biological_process [GO:0008150]; embryonic morphogenesis [GO:0048598]	molecular_function [GO:0003674]; protein binding [GO:0005515]	nucleus [GO:0005634]; nucleoplasm [GO:0005654]; tRNA-splicing ligase complex [GO:0072669]
Nafisa_PRO7	Ashwin	C2orf49	C9J4K0	Q9BVC5	4.0036	-0.5513	XT NP A	2023ms1276	biological_process [GO:0008150]; embryonic morphogenesis [GO:0048598]	molecular_function [GO:0003674]; protein binding [GO:0005515]	nucleus [GO:0005634]; nucleoplasm [GO:0005654]; tRNA-splicing ligase complex [GO:0072669]
Nafisa_PRO5	Ashwin	C2orf49	C9J4K0	Q9BVC5	3.7367	-0.8005	XT NP A	2023ms1276	biological_process [GO:0008150]; embryonic morphogenesis [GO:0048598]	molecular_function [GO:0003674]; protein binding [GO:0005515]	nucleus [GO:0005634]; nucleoplasm [GO:0005654]; tRNA-splicing ligase complex [GO:0072669]
Nafisa_PRO4	Ashwin	C2orf49	C9J4K0	Q9BVC5	3.8903	-0.682	XT NP A	2023ms1276	biological_process [GO:0008150]; embryonic morphogenesis [GO:0048598]	molecular_function [GO:0003674]; protein binding [GO:0005515]	nucleus [GO:0005634]; nucleoplasm [GO:0005654]; tRNA-splicing ligase complex [GO:0072669]
Nafisa_PRO3	Ashwin	C2orf49	C9J4K0	Q9BVC5	4.1262	-0.4444	XT NP A	2023ms1276	biological_process [GO:0008150]; embryonic morphogenesis [GO:0048598]	molecular_function [GO:0003674]; protein binding [GO:0005515]	nucleus [GO:0005634]; nucleoplasm [GO:0005654]; tRNA-splicing ligase complex [GO:0072669]
Nafisa_PRO2	Ashwin	C2orf49	C9J4K0	Q9BVC5	4.3665	-0.1852	XT NP A	2023ms1276	biological_process [GO:0008150]; embryonic morphogenesis [GO:0048598]	molecular_function [GO:0003674]; protein binding [GO:0005515]	nucleus [GO:0005634]; nucleoplasm [GO:0005654]; tRNA-splicing ligase complex [GO:0072669]
Nafisa_PRO1	Ashwin	C2orf49	C9J4K0	Q9BVC5	4.2296	-0.3177	XT NP A	2023ms1276	biological_process [GO:0008150]; embryonic morphogenesis [GO:0048598]	molecular_function [GO:0003674]; protein binding [GO:0005515]	nucleus [GO:0005634]; nucleoplasm [GO:0005654]; tRNA-splicing ligase complex [GO:0072669]
Nafisa_SEN7	GPN-loop GTPase 1;Isoform of Q9HCN4, Isoform 2 of GPN-loop GTPase 1;Isoform of Q9HCN4, Isoform 3 of GPN-loop GTPase 1;Isoform of Q9HCN4, Isoform 4 of GPN-loop GTPase 1;Isoform of Q9HCN4, Isoform 5 of GPN-loop GTPase 1	GPN1;GPN1;GPN1;GPN1;GPN1	NA	Q9HCN4;Q9HCN4-2;Q9HCN4-3;Q9HCN4-4;Q9HCN4-5	4.6215	0.0087	XT NP B	2023ms1276	; ; ; ;	protein binding [GO:0005515]; GTP binding [GO:0005525]; GTPase activity [GO:0003924]; ; ; ;	nucleoplasm [GO:0005654]; mitochondrion [GO:0005739]; cytosol [GO:0005829]; ; ; ;
Nafisa_SEN6	GPN-loop GTPase 1;Isoform of Q9HCN4, Isoform 2 of GPN-loop GTPase 1;Isoform of Q9HCN4, Isoform 3 of GPN-loop GTPase 1;Isoform of Q9HCN4, Isoform 4 of GPN-loop GTPase 1;Isoform of Q9HCN4, Isoform 5 of GPN-loop GTPase 1	GPN1;GPN1;GPN1;GPN1;GPN1	NA	Q9HCN4;Q9HCN4-2;Q9HCN4-3;Q9HCN4-4;Q9HCN4-5	4.6895	0.0624	XT NP B	2023ms1276	; ; ; ;	protein binding [GO:0005515]; GTP binding [GO:0005525]; GTPase activity [GO:0003924]; ; ; ;	nucleoplasm [GO:0005654]; mitochondrion [GO:0005739]; cytosol [GO:0005829]; ; ; ;
Nafisa_SEN5	GPN-loop GTPase 1;Isoform of Q9HCN4, Isoform 2 of GPN-loop GTPase 1;Isoform of Q9HCN4, Isoform 3 of GPN-loop GTPase 1;Isoform of Q9HCN4, Isoform 4 of GPN-loop GTPase 1;Isoform of Q9HCN4, Isoform 5 of GPN-loop GTPase 1	GPN1;GPN1;GPN1;GPN1;GPN1	NA	Q9HCN4;Q9HCN4-2;Q9HCN4-3;Q9HCN4-4;Q9HCN4-5	4.8195	0.1663	XT NP B	2023ms1276	; ; ; ;	protein binding [GO:0005515]; GTP binding [GO:0005525]; GTPase activity [GO:0003924]; ; ; ;	nucleoplasm [GO:0005654]; mitochondrion [GO:0005739]; cytosol [GO:0005829]; ; ; ;
Nafisa_SEN4	GPN-loop GTPase 1;Isoform of Q9HCN4, Isoform 2 of GPN-loop GTPase 1;Isoform of Q9HCN4, Isoform 3 of GPN-loop GTPase 1;Isoform of Q9HCN4, Isoform 4 of GPN-loop GTPase 1;Isoform of Q9HCN4, Isoform 5 of GPN-loop GTPase 1	GPN1;GPN1;GPN1;GPN1;GPN1	NA	Q9HCN4;Q9HCN4-2;Q9HCN4-3;Q9HCN4-4;Q9HCN4-5	4.7216	0.1012	XT NP B	2023ms1276	; ; ; ;	protein binding [GO:0005515]; GTP binding [GO:0005525]; GTPase activity [GO:0003924]; ; ; ;	nucleoplasm [GO:0005654]; mitochondrion [GO:0005739]; cytosol [GO:0005829]; ; ; ;
Nafisa_SEN3	GPN-loop GTPase 1;Isoform of Q9HCN4, Isoform 2 of GPN-loop GTPase 1;Isoform of Q9HCN4, Isoform 3 of GPN-loop GTPase 1;Isoform of Q9HCN4, Isoform 4 of GPN-loop GTPase 1;Isoform of Q9HCN4, Isoform 5 of GPN-loop GTPase 1	GPN1;GPN1;GPN1;GPN1;GPN1	NA	Q9HCN4;Q9HCN4-2;Q9HCN4-3;Q9HCN4-4;Q9HCN4-5	4.68	0.0603	XT NP B	2023ms1276	; ; ; ;	protein binding [GO:0005515]; GTP binding [GO:0005525]; GTPase activity [GO:0003924]; ; ; ;	nucleoplasm [GO:0005654]; mitochondrion [GO:0005739]; cytosol [GO:0005829]; ; ; ;
Nafisa_SEN2	GPN-loop GTPase 1;Isoform of Q9HCN4, Isoform 2 of GPN-loop GTPase 1;Isoform of Q9HCN4, Isoform 3 of GPN-loop GTPase 1;Isoform of Q9HCN4, Isoform 4 of GPN-loop GTPase 1;Isoform of Q9HCN4, Isoform 5 of GPN-loop GTPase 1	GPN1;GPN1;GPN1;GPN1;GPN1	NA	Q9HCN4;Q9HCN4-2;Q9HCN4-3;Q9HCN4-4;Q9HCN4-5	4.7321	0.0992	XT NP B	2023ms1276	; ; ; ;	protein binding [GO:0005515]; GTP binding [GO:0005525]; GTPase activity [GO:0003924]; ; ; ;	nucleoplasm [GO:0005654]; mitochondrion [GO:0005739]; cytosol [GO:0005829]; ; ; ;
Nafisa_SEN1	GPN-loop GTPase 1;Isoform of Q9HCN4, Isoform 2 of GPN-loop GTPase 1;Isoform of Q9HCN4, Isoform 3 of GPN-loop GTPase 1;Isoform of Q9HCN4, Isoform 4 of GPN-loop GTPase 1;Isoform of Q9HCN4, Isoform 5 of GPN-loop GTPase 1	GPN1;GPN1;GPN1;GPN1;GPN1	NA	Q9HCN4;Q9HCN4-2;Q9HCN4-3;Q9HCN4-4;Q9HCN4-5	4.7026	0.0849	XT NP B	2023ms1276	; ; ; ;	protein binding [GO:0005515]; GTP binding [GO:0005525]; GTPase activity [GO:0003924]; ; ; ;	nucleoplasm [GO:0005654]; mitochondrion [GO:0005739]; cytosol [GO:0005829]; ; ; ;
Nafisa_PRO7	GPN-loop GTPase 1;Isoform of Q9HCN4, Isoform 2 of GPN-loop GTPase 1;Isoform of Q9HCN4, Isoform 3 of GPN-loop GTPase 1;Isoform of Q9HCN4, Isoform 4 of GPN-loop GTPase 1;Isoform of Q9HCN4, Isoform 5 of GPN-loop GTPase 1	GPN1;GPN1;GPN1;GPN1;GPN1	NA	Q9HCN4;Q9HCN4-2;Q9HCN4-3;Q9HCN4-4;Q9HCN4-5	4.3929	-0.1619	XT NP B	2023ms1276	; ; ; ;	protein binding [GO:0005515]; GTP binding [GO:0005525]; GTPase activity [GO:0003924]; ; ; ;	nucleoplasm [GO:0005654]; mitochondrion [GO:0005739]; cytosol [GO:0005829]; ; ; ;
Nafisa_PRO6	GPN-loop GTPase 1;Isoform of Q9HCN4, Isoform 2 of GPN-loop GTPase 1;Isoform of Q9HCN4, Isoform 3 of GPN-loop GTPase 1;Isoform of Q9HCN4, Isoform 4 of GPN-loop GTPase 1;Isoform of Q9HCN4, Isoform 5 of GPN-loop GTPase 1	GPN1;GPN1;GPN1;GPN1;GPN1	NA	Q9HCN4;Q9HCN4-2;Q9HCN4-3;Q9HCN4-4;Q9HCN4-5	4.0399	-0.5052	XT NP B	2023ms1276	; ; ; ;	protein binding [GO:0005515]; GTP binding [GO:0005525]; GTPase activity [GO:0003924]; ; ; ;	nucleoplasm [GO:0005654]; mitochondrion [GO:0005739]; cytosol [GO:0005829]; ; ; ;
Nafisa_PRO5	GPN-loop GTPase 1;Isoform of Q9HCN4, Isoform 2 of GPN-loop GTPase 1;Isoform of Q9HCN4, Isoform 3 of GPN-loop GTPase 1;Isoform of Q9HCN4, Isoform 4 of GPN-loop GTPase 1;Isoform of Q9HCN4, Isoform 5 of GPN-loop GTPase 1	GPN1;GPN1;GPN1;GPN1;GPN1	NA	Q9HCN4;Q9HCN4-2;Q9HCN4-3;Q9HCN4-4;Q9HCN4-5	4.1575	-0.3796	XT NP B	2023ms1276	; ; ; ;	protein binding [GO:0005515]; GTP binding [GO:0005525]; GTPase activity [GO:0003924]; ; ; ;	nucleoplasm [GO:0005654]; mitochondrion [GO:0005739]; cytosol [GO:0005829]; ; ; ;
Nafisa_PRO4	GPN-loop GTPase 1;Isoform of Q9HCN4, Isoform 2 of GPN-loop GTPase 1;Isoform of Q9HCN4, Isoform 3 of GPN-loop GTPase 1;Isoform of Q9HCN4, Isoform 4 of GPN-loop GTPase 1;Isoform of Q9HCN4, Isoform 5 of GPN-loop GTPase 1	GPN1;GPN1;GPN1;GPN1;GPN1	NA	Q9HCN4;Q9HCN4-2;Q9HCN4-3;Q9HCN4-4;Q9HCN4-5	4.2351	-0.3371	XT NP B	2023ms1276	; ; ; ;	protein binding [GO:0005515]; GTP binding [GO:0005525]; GTPase activity [GO:0003924]; ; ; ;	nucleoplasm [GO:0005654]; mitochondrion [GO:0005739]; cytosol [GO:0005829]; ; ; ;
Nafisa_PRO3	GPN-loop GTPase 1;Isoform of Q9HCN4, Isoform 2 of GPN-loop GTPase 1;Isoform of Q9HCN4, Isoform 3 of GPN-loop GTPase 1;Isoform of Q9HCN4, Isoform 4 of GPN-loop GTPase 1;Isoform of Q9HCN4, Isoform 5 of GPN-loop GTPase 1	GPN1;GPN1;GPN1;GPN1;GPN1	NA	Q9HCN4;Q9HCN4-2;Q9HCN4-3;Q9HCN4-4;Q9HCN4-5	4.413	-0.1575	XT NP B	2023ms1276	; ; ; ;	protein binding [GO:0005515]; GTP binding [GO:0005525]; GTPase activity [GO:0003924]; ; ; ;	nucleoplasm [GO:0005654]; mitochondrion [GO:0005739]; cytosol [GO:0005829]; ; ; ;
Nafisa_PRO2	GPN-loop GTPase 1;Isoform of Q9HCN4, Isoform 2 of GPN-loop GTPase 1;Isoform of Q9HCN4, Isoform 3 of GPN-loop GTPase 1;Isoform of Q9HCN4, Isoform 4 of GPN-loop GTPase 1;Isoform of Q9HCN4, Isoform 5 of GPN-loop GTPase 1	GPN1;GPN1;GPN1;GPN1;GPN1	NA	Q9HCN4;Q9HCN4-2;Q9HCN4-3;Q9HCN4-4;Q9HCN4-5	4.2947	-0.2571	XT NP B	2023ms1276	; ; ; ;	protein binding [GO:0005515]; GTP binding [GO:0005525]; GTPase activity [GO:0003924]; ; ; ;	nucleoplasm [GO:0005654]; mitochondrion [GO:0005739]; cytosol [GO:0005829]; ; ; ;
Nafisa_PRO1	GPN-loop GTPase 1;Isoform of Q9HCN4, Isoform 2 of GPN-loop GTPase 1;Isoform of Q9HCN4, Isoform 3 of GPN-loop GTPase 1;Isoform of Q9HCN4, Isoform 4 of GPN-loop GTPase 1;Isoform of Q9HCN4, Isoform 5 of GPN-loop GTPase 1	GPN1;GPN1;GPN1;GPN1;GPN1	NA	Q9HCN4;Q9HCN4-2;Q9HCN4-3;Q9HCN4-4;Q9HCN4-5	4.1394	-0.4079	XT NP B	2023ms1276	; ; ; ;	protein binding [GO:0005515]; GTP binding [GO:0005525]; GTPase activity [GO:0003924]; ; ; ;	nucleoplasm [GO:0005654]; mitochondrion [GO:0005739]; cytosol [GO:0005829]; ; ; ;
Nafisa_SEN7	Proline-, glutamic acid- and leucine-rich protein 1	PELP1	B4DEX7	Q8IZL8	4.4126	-0.2002	XT NP A	2023ms1276	positive regulation of transcription by RNA polymerase II [GO:0045944]; cellular response to estrogen stimulus [GO:0071391]	chromatin binding [GO:0003682]; RNA binding [GO:0003723]; protein binding [GO:0005515]; transcription factor binding [GO:0008134]; SUMO binding [GO:0032183]; protein N-terminus binding [GO:0047485]; ATPase binding [GO:0051117]	nucleus [GO:0005634]; nucleoplasm [GO:0005654]; nucleolus [GO:0005730]; cytoplasm [GO:0005737]; transcriptionally active chromatin [GO:0035327]; MLL1 complex [GO:0071339]
Nafisa_SEN6	Proline-, glutamic acid- and leucine-rich protein 1	PELP1	B4DEX7	Q8IZL8	4.4632	-0.1639	XT NP A	2023ms1276	positive regulation of transcription by RNA polymerase II [GO:0045944]; cellular response to estrogen stimulus [GO:0071391]	chromatin binding [GO:0003682]; RNA binding [GO:0003723]; protein binding [GO:0005515]; transcription factor binding [GO:0008134]; SUMO binding [GO:0032183]; protein N-terminus binding [GO:0047485]; ATPase binding [GO:0051117]	nucleus [GO:0005634]; nucleoplasm [GO:0005654]; nucleolus [GO:0005730]; cytoplasm [GO:0005737]; transcriptionally active chromatin [GO:0035327]; MLL1 complex [GO:0071339]
Nafisa_SEN5	Proline-, glutamic acid- and leucine-rich protein 1	PELP1	B4DEX7	Q8IZL8	4.5109	-0.1423	XT NP A	2023ms1276	positive regulation of transcription by RNA polymerase II [GO:0045944]; cellular response to estrogen stimulus [GO:0071391]	chromatin binding [GO:0003682]; RNA binding [GO:0003723]; protein binding [GO:0005515]; transcription factor binding [GO:0008134]; SUMO binding [GO:0032183]; protein N-terminus binding [GO:0047485]; ATPase binding [GO:0051117]	nucleus [GO:0005634]; nucleoplasm [GO:0005654]; nucleolus [GO:0005730]; cytoplasm [GO:0005737]; transcriptionally active chromatin [GO:0035327]; MLL1 complex [GO:0071339]
Nafisa_SEN4	Proline-, glutamic acid- and leucine-rich protein 1	PELP1	B4DEX7	Q8IZL8	4.4676	-0.1527	XT NP A	2023ms1276	positive regulation of transcription by RNA polymerase II [GO:0045944]; cellular response to estrogen stimulus [GO:0071391]	chromatin binding [GO:0003682]; RNA binding [GO:0003723]; protein binding [GO:0005515]; transcription factor binding [GO:0008134]; SUMO binding [GO:0032183]; protein N-terminus binding [GO:0047485]; ATPase binding [GO:0051117]	nucleus [GO:0005634]; nucleoplasm [GO:0005654]; nucleolus [GO:0005730]; cytoplasm [GO:0005737]; transcriptionally active chromatin [GO:0035327]; MLL1 complex [GO:0071339]
Nafisa_SEN3	Proline-, glutamic acid- and leucine-rich protein 1	PELP1	B4DEX7	Q8IZL8	4.5326	-0.0871	XT NP A	2023ms1276	positive regulation of transcription by RNA polymerase II [GO:0045944]; cellular response to estrogen stimulus [GO:0071391]	chromatin binding [GO:0003682]; RNA binding [GO:0003723]; protein binding [GO:0005515]; transcription factor binding [GO:0008134]; SUMO binding [GO:0032183]; protein N-terminus binding [GO:0047485]; ATPase binding [GO:0051117]	nucleus [GO:0005634]; nucleoplasm [GO:0005654]; nucleolus [GO:0005730]; cytoplasm [GO:0005737]; transcriptionally active chromatin [GO:0035327]; MLL1 complex [GO:0071339]
Nafisa_SEN2	Proline-, glutamic acid- and leucine-rich protein 1	PELP1	B4DEX7	Q8IZL8	4.5158	-0.1172	XT NP A	2023ms1276	positive regulation of transcription by RNA polymerase II [GO:0045944]; cellular response to estrogen stimulus [GO:0071391]	chromatin binding [GO:0003682]; RNA binding [GO:0003723]; protein binding [GO:0005515]; transcription factor binding [GO:0008134]; SUMO binding [GO:0032183]; protein N-terminus binding [GO:0047485]; ATPase binding [GO:0051117]	nucleus [GO:0005634]; nucleoplasm [GO:0005654]; nucleolus [GO:0005730]; cytoplasm [GO:0005737]; transcriptionally active chromatin [GO:0035327]; MLL1 complex [GO:0071339]
Nafisa_SEN1	Proline-, glutamic acid- and leucine-rich protein 1	PELP1	B4DEX7	Q8IZL8	4.4694	-0.1483	XT NP A	2023ms1276	positive regulation of transcription by RNA polymerase II [GO:0045944]; cellular response to estrogen stimulus [GO:0071391]	chromatin binding [GO:0003682]; RNA binding [GO:0003723]; protein binding [GO:0005515]; transcription factor binding [GO:0008134]; SUMO binding [GO:0032183]; protein N-terminus binding [GO:0047485]; ATPase binding [GO:0051117]	nucleus [GO:0005634]; nucleoplasm [GO:0005654]; nucleolus [GO:0005730]; cytoplasm [GO:0005737]; transcriptionally active chromatin [GO:0035327]; MLL1 complex [GO:0071339]
Nafisa_PRO7	Proline-, glutamic acid- and leucine-rich protein 1	PELP1	B4DEX7	Q8IZL8	4.0889	-0.4659	XT NP A	2023ms1276	positive regulation of transcription by RNA polymerase II [GO:0045944]; cellular response to estrogen stimulus [GO:0071391]	chromatin binding [GO:0003682]; RNA binding [GO:0003723]; protein binding [GO:0005515]; transcription factor binding [GO:0008134]; SUMO binding [GO:0032183]; protein N-terminus binding [GO:0047485]; ATPase binding [GO:0051117]	nucleus [GO:0005634]; nucleoplasm [GO:0005654]; nucleolus [GO:0005730]; cytoplasm [GO:0005737]; transcriptionally active chromatin [GO:0035327]; MLL1 complex [GO:0071339]
Nafisa_PRO6	Proline-, glutamic acid- and leucine-rich protein 1	PELP1	B4DEX7	Q8IZL8	4.2278	-0.3172	XT NP A	2023ms1276	positive regulation of transcription by RNA polymerase II [GO:0045944]; cellular response to estrogen stimulus [GO:0071391]	chromatin binding [GO:0003682]; RNA binding [GO:0003723]; protein binding [GO:0005515]; transcription factor binding [GO:0008134]; SUMO binding [GO:0032183]; protein N-terminus binding [GO:0047485]; ATPase binding [GO:0051117]	nucleus [GO:0005634]; nucleoplasm [GO:0005654]; nucleolus [GO:0005730]; cytoplasm [GO:0005737]; transcriptionally active chromatin [GO:0035327]; MLL1 complex [GO:0071339]
Nafisa_PRO4	Proline-, glutamic acid- and leucine-rich protein 1	PELP1	B4DEX7	Q8IZL8	4.1325	-0.4397	XT NP A	2023ms1276	positive regulation of transcription by RNA polymerase II [GO:0045944]; cellular response to estrogen stimulus [GO:0071391]	chromatin binding [GO:0003682]; RNA binding [GO:0003723]; protein binding [GO:0005515]; transcription factor binding [GO:0008134]; SUMO binding [GO:0032183]; protein N-terminus binding [GO:0047485]; ATPase binding [GO:0051117]	nucleus [GO:0005634]; nucleoplasm [GO:0005654]; nucleolus [GO:0005730]; cytoplasm [GO:0005737]; transcriptionally active chromatin [GO:0035327]; MLL1 complex [GO:0071339]
Nafisa_PRO3	Proline-, glutamic acid- and leucine-rich protein 1	PELP1	B4DEX7	Q8IZL8	4.3366	-0.234	XT NP A	2023ms1276	positive regulation of transcription by RNA polymerase II [GO:0045944]; cellular response to estrogen stimulus [GO:0071391]	chromatin binding [GO:0003682]; RNA binding [GO:0003723]; protein binding [GO:0005515]; transcription factor binding [GO:0008134]; SUMO binding [GO:0032183]; protein N-terminus binding [GO:0047485]; ATPase binding [GO:0051117]	nucleus [GO:0005634]; nucleoplasm [GO:0005654]; nucleolus [GO:0005730]; cytoplasm [GO:0005737]; transcriptionally active chromatin [GO:0035327]; MLL1 complex [GO:0071339]
Nafisa_PRO2	Proline-, glutamic acid- and leucine-rich protein 1	PELP1	B4DEX7	Q8IZL8	3.8388	-0.7129	XT NP A	2023ms1276	positive regulation of transcription by RNA polymerase II [GO:0045944]; cellular response to estrogen stimulus [GO:0071391]	chromatin binding [GO:0003682]; RNA binding [GO:0003723]; protein binding [GO:0005515]; transcription factor binding [GO:0008134]; SUMO binding [GO:0032183]; protein N-terminus binding [GO:0047485]; ATPase binding [GO:0051117]	nucleus [GO:0005634]; nucleoplasm [GO:0005654]; nucleolus [GO:0005730]; cytoplasm [GO:0005737]; transcriptionally active chromatin [GO:0035327]; MLL1 complex [GO:0071339]
Nafisa_PRO1	Proline-, glutamic acid- and leucine-rich protein 1	PELP1	B4DEX7	Q8IZL8	3.9115	-0.6357	XT NP A	2023ms1276	positive regulation of transcription by RNA polymerase II [GO:0045944]; cellular response to estrogen stimulus [GO:0071391]	chromatin binding [GO:0003682]; RNA binding [GO:0003723]; protein binding [GO:0005515]; transcription factor binding [GO:0008134]; SUMO binding [GO:0032183]; protein N-terminus binding [GO:0047485]; ATPase binding [GO:0051117]	nucleus [GO:0005634]; nucleoplasm [GO:0005654]; nucleolus [GO:0005730]; cytoplasm [GO:0005737]; transcriptionally active chromatin [GO:0035327]; MLL1 complex [GO:0071339]
Nafisa_SEN7	Nitric oxide synthase-interacting protein	NOSIP	Q9Y314	Q9Y314	4.683	0.0703	XT NP A	2023ms1276	protein ubiquitination [GO:0016567]; negative regulation of catalytic activity [GO:0043086]; negative regulation of nitric-oxide synthase activity [GO:0051001]	RNA binding [GO:0003723]; protein binding [GO:0005515]; ubiquitin protein ligase activity [GO:0061630]	Golgi membrane [GO:0000139]; nucleus [GO:0005634]; nucleoplasm [GO:0005654]; cytoplasm [GO:0005737]; cytosol [GO:0005829]
Nafisa_SEN6	Nitric oxide synthase-interacting protein	NOSIP	Q9Y314	Q9Y314	4.6639	0.0368	XT NP A	2023ms1276	protein ubiquitination [GO:0016567]; negative regulation of catalytic activity [GO:0043086]; negative regulation of nitric-oxide synthase activity [GO:0051001]	RNA binding [GO:0003723]; protein binding [GO:0005515]; ubiquitin protein ligase activity [GO:0061630]	Golgi membrane [GO:0000139]; nucleus [GO:0005634]; nucleoplasm [GO:0005654]; cytoplasm [GO:0005737]; cytosol [GO:0005829]
Nafisa_SEN5	Nitric oxide synthase-interacting protein	NOSIP	Q9Y314	Q9Y314	4.7518	0.0987	XT NP A	2023ms1276	protein ubiquitination [GO:0016567]; negative regulation of catalytic activity [GO:0043086]; negative regulation of nitric-oxide synthase activity [GO:0051001]	RNA binding [GO:0003723]; protein binding [GO:0005515]; ubiquitin protein ligase activity [GO:0061630]	Golgi membrane [GO:0000139]; nucleus [GO:0005634]; nucleoplasm [GO:0005654]; cytoplasm [GO:0005737]; cytosol [GO:0005829]
Nafisa_SEN4	Nitric oxide synthase-interacting protein	NOSIP	Q9Y314	Q9Y314	4.6733	0.0529	XT NP A	2023ms1276	protein ubiquitination [GO:0016567]; negative regulation of catalytic activity [GO:0043086]; negative regulation of nitric-oxide synthase activity [GO:0051001]	RNA binding [GO:0003723]; protein binding [GO:0005515]; ubiquitin protein ligase activity [GO:0061630]	Golgi membrane [GO:0000139]; nucleus [GO:0005634]; nucleoplasm [GO:0005654]; cytoplasm [GO:0005737]; cytosol [GO:0005829]
Nafisa_SEN3	Nitric oxide synthase-interacting protein	NOSIP	Q9Y314	Q9Y314	4.5984	-0.0213	XT NP A	2023ms1276	protein ubiquitination [GO:0016567]; negative regulation of catalytic activity [GO:0043086]; negative regulation of nitric-oxide synthase activity [GO:0051001]	RNA binding [GO:0003723]; protein binding [GO:0005515]; ubiquitin protein ligase activity [GO:0061630]	Golgi membrane [GO:0000139]; nucleus [GO:0005634]; nucleoplasm [GO:0005654]; cytoplasm [GO:0005737]; cytosol [GO:0005829]
Nafisa_SEN2	Nitric oxide synthase-interacting protein	NOSIP	Q9Y314	Q9Y314	4.6991	0.0662	XT NP A	2023ms1276	protein ubiquitination [GO:0016567]; negative regulation of catalytic activity [GO:0043086]; negative regulation of nitric-oxide synthase activity [GO:0051001]	RNA binding [GO:0003723]; protein binding [GO:0005515]; ubiquitin protein ligase activity [GO:0061630]	Golgi membrane [GO:0000139]; nucleus [GO:0005634]; nucleoplasm [GO:0005654]; cytoplasm [GO:0005737]; cytosol [GO:0005829]
Nafisa_SEN1	Nitric oxide synthase-interacting protein	NOSIP	Q9Y314	Q9Y314	4.7129	0.0952	XT NP A	2023ms1276	protein ubiquitination [GO:0016567]; negative regulation of catalytic activity [GO:0043086]; negative regulation of nitric-oxide synthase activity [GO:0051001]	RNA binding [GO:0003723]; protein binding [GO:0005515]; ubiquitin protein ligase activity [GO:0061630]	Golgi membrane [GO:0000139]; nucleus [GO:0005634]; nucleoplasm [GO:0005654]; cytoplasm [GO:0005737]; cytosol [GO:0005829]
Nafisa_PRO7	Nitric oxide synthase-interacting protein	NOSIP	Q9Y314	Q9Y314	4.3466	-0.2083	XT NP A	2023ms1276	protein ubiquitination [GO:0016567]; negative regulation of catalytic activity [GO:0043086]; negative regulation of nitric-oxide synthase activity [GO:0051001]	RNA binding [GO:0003723]; protein binding [GO:0005515]; ubiquitin protein ligase activity [GO:0061630]	Golgi membrane [GO:0000139]; nucleus [GO:0005634]; nucleoplasm [GO:0005654]; cytoplasm [GO:0005737]; cytosol [GO:0005829]
Nafisa_PRO6	Nitric oxide synthase-interacting protein	NOSIP	Q9Y314	Q9Y314	4.195	-0.35	XT NP A	2023ms1276	protein ubiquitination [GO:0016567]; negative regulation of catalytic activity [GO:0043086]; negative regulation of nitric-oxide synthase activity [GO:0051001]	RNA binding [GO:0003723]; protein binding [GO:0005515]; ubiquitin protein ligase activity [GO:0061630]	Golgi membrane [GO:0000139]; nucleus [GO:0005634]; nucleoplasm [GO:0005654]; cytoplasm [GO:0005737]; cytosol [GO:0005829]
Nafisa_PRO5	Nitric oxide synthase-interacting protein	NOSIP	Q9Y314	Q9Y314	4.2048	-0.3324	XT NP A	2023ms1276	protein ubiquitination [GO:0016567]; negative regulation of catalytic activity [GO:0043086]; negative regulation of nitric-oxide synthase activity [GO:0051001]	RNA binding [GO:0003723]; protein binding [GO:0005515]; ubiquitin protein ligase activity [GO:0061630]	Golgi membrane [GO:0000139]; nucleus [GO:0005634]; nucleoplasm [GO:0005654]; cytoplasm [GO:0005737]; cytosol [GO:0005829]
Nafisa_PRO4	Nitric oxide synthase-interacting protein	NOSIP	Q9Y314	Q9Y314	4.4066	-0.1656	XT NP A	2023ms1276	protein ubiquitination [GO:0016567]; negative regulation of catalytic activity [GO:0043086]; negative regulation of nitric-oxide synthase activity [GO:0051001]	RNA binding [GO:0003723]; protein binding [GO:0005515]; ubiquitin protein ligase activity [GO:0061630]	Golgi membrane [GO:0000139]; nucleus [GO:0005634]; nucleoplasm [GO:0005654]; cytoplasm [GO:0005737]; cytosol [GO:0005829]
Nafisa_PRO3	Nitric oxide synthase-interacting protein	NOSIP	Q9Y314	Q9Y314	4.4048	-0.1657	XT NP A	2023ms1276	protein ubiquitination [GO:0016567]; negative regulation of catalytic activity [GO:0043086]; negative regulation of nitric-oxide synthase activity [GO:0051001]	RNA binding [GO:0003723]; protein binding [GO:0005515]; ubiquitin protein ligase activity [GO:0061630]	Golgi membrane [GO:0000139]; nucleus [GO:0005634]; nucleoplasm [GO:0005654]; cytoplasm [GO:0005737]; cytosol [GO:0005829]
Nafisa_PRO2	Nitric oxide synthase-interacting protein	NOSIP	Q9Y314	Q9Y314	4.282	-0.2698	XT NP A	2023ms1276	protein ubiquitination [GO:0016567]; negative regulation of catalytic activity [GO:0043086]; negative regulation of nitric-oxide synthase activity [GO:0051001]	RNA binding [GO:0003723]; protein binding [GO:0005515]; ubiquitin protein ligase activity [GO:0061630]	Golgi membrane [GO:0000139]; nucleus [GO:0005634]; nucleoplasm [GO:0005654]; cytoplasm [GO:0005737]; cytosol [GO:0005829]
Nafisa_PRO1	Nitric oxide synthase-interacting protein	NOSIP	Q9Y314	Q9Y314	4.321	-0.2263	XT NP A	2023ms1276	protein ubiquitination [GO:0016567]; negative regulation of catalytic activity [GO:0043086]; negative regulation of nitric-oxide synthase activity [GO:0051001]	RNA binding [GO:0003723]; protein binding [GO:0005515]; ubiquitin protein ligase activity [GO:0061630]	Golgi membrane [GO:0000139]; nucleus [GO:0005634]; nucleoplasm [GO:0005654]; cytoplasm [GO:0005737]; cytosol [GO:0005829]
Nafisa_SEN7	Coiled-coil domain-containing protein 43	CCDC43	Q96MW1	Q96MW1	5.1035	0.4908	XT NP B	2023ms1276	NA	protein binding [GO:0005515]	cytosol [GO:0005829]
Nafisa_SEN6	Coiled-coil domain-containing protein 43	CCDC43	Q96MW1	Q96MW1	5.1137	0.4866	XT NP B	2023ms1276	NA	protein binding [GO:0005515]	cytosol [GO:0005829]
Nafisa_SEN5	Coiled-coil domain-containing protein 43	CCDC43	Q96MW1	Q96MW1	5.1342	0.4811	XT NP B	2023ms1276	NA	protein binding [GO:0005515]	cytosol [GO:0005829]
Nafisa_SEN4	Coiled-coil domain-containing protein 43	CCDC43	Q96MW1	Q96MW1	5.1061	0.4858	XT NP B	2023ms1276	NA	protein binding [GO:0005515]	cytosol [GO:0005829]
Nafisa_SEN3	Coiled-coil domain-containing protein 43	CCDC43	Q96MW1	Q96MW1	5.1308	0.5111	XT NP B	2023ms1276	NA	protein binding [GO:0005515]	cytosol [GO:0005829]
Nafisa_SEN2	Coiled-coil domain-containing protein 43	CCDC43	Q96MW1	Q96MW1	5.1666	0.5336	XT NP B	2023ms1276	NA	protein binding [GO:0005515]	cytosol [GO:0005829]
Nafisa_SEN1	Coiled-coil domain-containing protein 43	CCDC43	Q96MW1	Q96MW1	5.233	0.6152	XT NP B	2023ms1276	NA	protein binding [GO:0005515]	cytosol [GO:0005829]
Nafisa_PRO7	Coiled-coil domain-containing protein 43	CCDC43	Q96MW1	Q96MW1	4.547	-0.0078	XT NP B	2023ms1276	NA	protein binding [GO:0005515]	cytosol [GO:0005829]
Nafisa_PRO6	Coiled-coil domain-containing protein 43	CCDC43	Q96MW1	Q96MW1	4.5788	0.0337	XT NP B	2023ms1276	NA	protein binding [GO:0005515]	cytosol [GO:0005829]
Nafisa_PRO5	Coiled-coil domain-containing protein 43	CCDC43	Q96MW1	Q96MW1	4.4637	-0.0735	XT NP B	2023ms1276	NA	protein binding [GO:0005515]	cytosol [GO:0005829]
Nafisa_PRO4	Coiled-coil domain-containing protein 43	CCDC43	Q96MW1	Q96MW1	4.4728	-0.0995	XT NP B	2023ms1276	NA	protein binding [GO:0005515]	cytosol [GO:0005829]
Nafisa_PRO3	Coiled-coil domain-containing protein 43	CCDC43	Q96MW1	Q96MW1	4.5471	-0.0234	XT NP B	2023ms1276	NA	protein binding [GO:0005515]	cytosol [GO:0005829]
Nafisa_PRO2	Coiled-coil domain-containing protein 43	CCDC43	Q96MW1	Q96MW1	4.6619	0.1101	XT NP B	2023ms1276	NA	protein binding [GO:0005515]	cytosol [GO:0005829]
Nafisa_PRO1	Coiled-coil domain-containing protein 43	CCDC43	Q96MW1	Q96MW1	4.5925	0.0452	XT NP B	2023ms1276	NA	protein binding [GO:0005515]	cytosol [GO:0005829]
Nafisa_SEN7	Profilin-1	PFN1	P07737	P07737	6.4335	1.8208	XT NP A	2023ms1276	neural tube closure [GO:0001843]; regulation of transcription by RNA polymerase II [GO:0006357]; positive regulation of epithelial cell migration [GO:0010634]; actin cytoskeleton organization [GO:0030036]; negative regulation of actin filament polymerization [GO:0030837]; positive regulation of actin filament polymerization [GO:0030838]; negative regulation of actin filament bundle assembly [GO:0032232]; positive regulation of ATPase activity [GO:0032781]; regulation of catalytic activity [GO:0050790]; protein stabilization [GO:0050821]; negative regulation of stress fiber assembly [GO:0051497]; synapse maturation [GO:0060074]; modification of postsynaptic actin cytoskeleton [GO:0098885]; positive regulation of ruffle assembly [GO:1900029]; regulation of actin filament polymerization [GO:0030833]; positive regulation of actin filament bundle assembly [GO:0032233]	adenyl-nucleotide exchange factor activity [GO:0000774]; phosphotyrosine residue binding [GO:0001784]; RNA binding [GO:0003723]; actin binding [GO:0003779]; actin monomer binding [GO:0003785]; protein binding [GO:0005515]; phosphatidylinositol-4,5-bisphosphate binding [GO:0005546]; small GTPase binding [GO:0031267]; cadherin binding [GO:0045296]; proline-rich region binding [GO:0070064]	nucleus [GO:0005634]; cytoplasm [GO:0005737]; cytosol [GO:0005829]; cytoskeleton [GO:0005856]; focal adhesion [GO:0005925]; cell cortex [GO:0005938]; membrane [GO:0016020]; extracellular exosome [GO:0070062]; blood microparticle [GO:0072562]; glutamatergic synapse [GO:0098978]
Nafisa_SEN6	Profilin-1	PFN1	P07737	P07737	6.4203	1.7932	XT NP A	2023ms1276	neural tube closure [GO:0001843]; regulation of transcription by RNA polymerase II [GO:0006357]; positive regulation of epithelial cell migration [GO:0010634]; actin cytoskeleton organization [GO:0030036]; negative regulation of actin filament polymerization [GO:0030837]; positive regulation of actin filament polymerization [GO:0030838]; negative regulation of actin filament bundle assembly [GO:0032232]; positive regulation of ATPase activity [GO:0032781]; regulation of catalytic activity [GO:0050790]; protein stabilization [GO:0050821]; negative regulation of stress fiber assembly [GO:0051497]; synapse maturation [GO:0060074]; modification of postsynaptic actin cytoskeleton [GO:0098885]; positive regulation of ruffle assembly [GO:1900029]; regulation of actin filament polymerization [GO:0030833]; positive regulation of actin filament bundle assembly [GO:0032233]	adenyl-nucleotide exchange factor activity [GO:0000774]; phosphotyrosine residue binding [GO:0001784]; RNA binding [GO:0003723]; actin binding [GO:0003779]; actin monomer binding [GO:0003785]; protein binding [GO:0005515]; phosphatidylinositol-4,5-bisphosphate binding [GO:0005546]; small GTPase binding [GO:0031267]; cadherin binding [GO:0045296]; proline-rich region binding [GO:0070064]	nucleus [GO:0005634]; cytoplasm [GO:0005737]; cytosol [GO:0005829]; cytoskeleton [GO:0005856]; focal adhesion [GO:0005925]; cell cortex [GO:0005938]; membrane [GO:0016020]; extracellular exosome [GO:0070062]; blood microparticle [GO:0072562]; glutamatergic synapse [GO:0098978]
Nafisa_SEN5	Profilin-1	PFN1	P07737	P07737	6.4387	1.7855	XT NP A	2023ms1276	neural tube closure [GO:0001843]; regulation of transcription by RNA polymerase II [GO:0006357]; positive regulation of epithelial cell migration [GO:0010634]; actin cytoskeleton organization [GO:0030036]; negative regulation of actin filament polymerization [GO:0030837]; positive regulation of actin filament polymerization [GO:0030838]; negative regulation of actin filament bundle assembly [GO:0032232]; positive regulation of ATPase activity [GO:0032781]; regulation of catalytic activity [GO:0050790]; protein stabilization [GO:0050821]; negative regulation of stress fiber assembly [GO:0051497]; synapse maturation [GO:0060074]; modification of postsynaptic actin cytoskeleton [GO:0098885]; positive regulation of ruffle assembly [GO:1900029]; regulation of actin filament polymerization [GO:0030833]; positive regulation of actin filament bundle assembly [GO:0032233]	adenyl-nucleotide exchange factor activity [GO:0000774]; phosphotyrosine residue binding [GO:0001784]; RNA binding [GO:0003723]; actin binding [GO:0003779]; actin monomer binding [GO:0003785]; protein binding [GO:0005515]; phosphatidylinositol-4,5-bisphosphate binding [GO:0005546]; small GTPase binding [GO:0031267]; cadherin binding [GO:0045296]; proline-rich region binding [GO:0070064]	nucleus [GO:0005634]; cytoplasm [GO:0005737]; cytosol [GO:0005829]; cytoskeleton [GO:0005856]; focal adhesion [GO:0005925]; cell cortex [GO:0005938]; membrane [GO:0016020]; extracellular exosome [GO:0070062]; blood microparticle [GO:0072562]; glutamatergic synapse [GO:0098978]
Nafisa_SEN4	Profilin-1	PFN1	P07737	P07737	6.4043	1.784	XT NP A	2023ms1276	neural tube closure [GO:0001843]; regulation of transcription by RNA polymerase II [GO:0006357]; positive regulation of epithelial cell migration [GO:0010634]; actin cytoskeleton organization [GO:0030036]; negative regulation of actin filament polymerization [GO:0030837]; positive regulation of actin filament polymerization [GO:0030838]; negative regulation of actin filament bundle assembly [GO:0032232]; positive regulation of ATPase activity [GO:0032781]; regulation of catalytic activity [GO:0050790]; protein stabilization [GO:0050821]; negative regulation of stress fiber assembly [GO:0051497]; synapse maturation [GO:0060074]; modification of postsynaptic actin cytoskeleton [GO:0098885]; positive regulation of ruffle assembly [GO:1900029]; regulation of actin filament polymerization [GO:0030833]; positive regulation of actin filament bundle assembly [GO:0032233]	adenyl-nucleotide exchange factor activity [GO:0000774]; phosphotyrosine residue binding [GO:0001784]; RNA binding [GO:0003723]; actin binding [GO:0003779]; actin monomer binding [GO:0003785]; protein binding [GO:0005515]; phosphatidylinositol-4,5-bisphosphate binding [GO:0005546]; small GTPase binding [GO:0031267]; cadherin binding [GO:0045296]; proline-rich region binding [GO:0070064]	nucleus [GO:0005634]; cytoplasm [GO:0005737]; cytosol [GO:0005829]; cytoskeleton [GO:0005856]; focal adhesion [GO:0005925]; cell cortex [GO:0005938]; membrane [GO:0016020]; extracellular exosome [GO:0070062]; blood microparticle [GO:0072562]; glutamatergic synapse [GO:0098978]
Nafisa_SEN3	Profilin-1	PFN1	P07737	P07737	6.4107	1.791	XT NP A	2023ms1276	neural tube closure [GO:0001843]; regulation of transcription by RNA polymerase II [GO:0006357]; positive regulation of epithelial cell migration [GO:0010634]; actin cytoskeleton organization [GO:0030036]; negative regulation of actin filament polymerization [GO:0030837]; positive regulation of actin filament polymerization [GO:0030838]; negative regulation of actin filament bundle assembly [GO:0032232]; positive regulation of ATPase activity [GO:0032781]; regulation of catalytic activity [GO:0050790]; protein stabilization [GO:0050821]; negative regulation of stress fiber assembly [GO:0051497]; synapse maturation [GO:0060074]; modification of postsynaptic actin cytoskeleton [GO:0098885]; positive regulation of ruffle assembly [GO:1900029]; regulation of actin filament polymerization [GO:0030833]; positive regulation of actin filament bundle assembly [GO:0032233]	adenyl-nucleotide exchange factor activity [GO:0000774]; phosphotyrosine residue binding [GO:0001784]; RNA binding [GO:0003723]; actin binding [GO:0003779]; actin monomer binding [GO:0003785]; protein binding [GO:0005515]; phosphatidylinositol-4,5-bisphosphate binding [GO:0005546]; small GTPase binding [GO:0031267]; cadherin binding [GO:0045296]; proline-rich region binding [GO:0070064]	nucleus [GO:0005634]; cytoplasm [GO:0005737]; cytosol [GO:0005829]; cytoskeleton [GO:0005856]; focal adhesion [GO:0005925]; cell cortex [GO:0005938]; membrane [GO:0016020]; extracellular exosome [GO:0070062]; blood microparticle [GO:0072562]; glutamatergic synapse [GO:0098978]
Nafisa_SEN2	Profilin-1	PFN1	P07737	P07737	6.4039	1.771	XT NP A	2023ms1276	neural tube closure [GO:0001843]; regulation of transcription by RNA polymerase II [GO:0006357]; positive regulation of epithelial cell migration [GO:0010634]; actin cytoskeleton organization [GO:0030036]; negative regulation of actin filament polymerization [GO:0030837]; positive regulation of actin filament polymerization [GO:0030838]; negative regulation of actin filament bundle assembly [GO:0032232]; positive regulation of ATPase activity [GO:0032781]; regulation of catalytic activity [GO:0050790]; protein stabilization [GO:0050821]; negative regulation of stress fiber assembly [GO:0051497]; synapse maturation [GO:0060074]; modification of postsynaptic actin cytoskeleton [GO:0098885]; positive regulation of ruffle assembly [GO:1900029]; regulation of actin filament polymerization [GO:0030833]; positive regulation of actin filament bundle assembly [GO:0032233]	adenyl-nucleotide exchange factor activity [GO:0000774]; phosphotyrosine residue binding [GO:0001784]; RNA binding [GO:0003723]; actin binding [GO:0003779]; actin monomer binding [GO:0003785]; protein binding [GO:0005515]; phosphatidylinositol-4,5-bisphosphate binding [GO:0005546]; small GTPase binding [GO:0031267]; cadherin binding [GO:0045296]; proline-rich region binding [GO:0070064]	nucleus [GO:0005634]; cytoplasm [GO:0005737]; cytosol [GO:0005829]; cytoskeleton [GO:0005856]; focal adhesion [GO:0005925]; cell cortex [GO:0005938]; membrane [GO:0016020]; extracellular exosome [GO:0070062]; blood microparticle [GO:0072562]; glutamatergic synapse [GO:0098978]
Nafisa_SEN1	Profilin-1	PFN1	P07737	P07737	6.4787	1.861	XT NP A	2023ms1276	neural tube closure [GO:0001843]; regulation of transcription by RNA polymerase II [GO:0006357]; positive regulation of epithelial cell migration [GO:0010634]; actin cytoskeleton organization [GO:0030036]; negative regulation of actin filament polymerization [GO:0030837]; positive regulation of actin filament polymerization [GO:0030838]; negative regulation of actin filament bundle assembly [GO:0032232]; positive regulation of ATPase activity [GO:0032781]; regulation of catalytic activity [GO:0050790]; protein stabilization [GO:0050821]; negative regulation of stress fiber assembly [GO:0051497]; synapse maturation [GO:0060074]; modification of postsynaptic actin cytoskeleton [GO:0098885]; positive regulation of ruffle assembly [GO:1900029]; regulation of actin filament polymerization [GO:0030833]; positive regulation of actin filament bundle assembly [GO:0032233]	adenyl-nucleotide exchange factor activity [GO:0000774]; phosphotyrosine residue binding [GO:0001784]; RNA binding [GO:0003723]; actin binding [GO:0003779]; actin monomer binding [GO:0003785]; protein binding [GO:0005515]; phosphatidylinositol-4,5-bisphosphate binding [GO:0005546]; small GTPase binding [GO:0031267]; cadherin binding [GO:0045296]; proline-rich region binding [GO:0070064]	nucleus [GO:0005634]; cytoplasm [GO:0005737]; cytosol [GO:0005829]; cytoskeleton [GO:0005856]; focal adhesion [GO:0005925]; cell cortex [GO:0005938]; membrane [GO:0016020]; extracellular exosome [GO:0070062]; blood microparticle [GO:0072562]; glutamatergic synapse [GO:0098978]
Nafisa_PRO7	Profilin-1	PFN1	P07737	P07737	5.7767	1.2219	XT NP A	2023ms1276	neural tube closure [GO:0001843]; regulation of transcription by RNA polymerase II [GO:0006357]; positive regulation of epithelial cell migration [GO:0010634]; actin cytoskeleton organization [GO:0030036]; negative regulation of actin filament polymerization [GO:0030837]; positive regulation of actin filament polymerization [GO:0030838]; negative regulation of actin filament bundle assembly [GO:0032232]; positive regulation of ATPase activity [GO:0032781]; regulation of catalytic activity [GO:0050790]; protein stabilization [GO:0050821]; negative regulation of stress fiber assembly [GO:0051497]; synapse maturation [GO:0060074]; modification of postsynaptic actin cytoskeleton [GO:0098885]; positive regulation of ruffle assembly [GO:1900029]; regulation of actin filament polymerization [GO:0030833]; positive regulation of actin filament bundle assembly [GO:0032233]	adenyl-nucleotide exchange factor activity [GO:0000774]; phosphotyrosine residue binding [GO:0001784]; RNA binding [GO:0003723]; actin binding [GO:0003779]; actin monomer binding [GO:0003785]; protein binding [GO:0005515]; phosphatidylinositol-4,5-bisphosphate binding [GO:0005546]; small GTPase binding [GO:0031267]; cadherin binding [GO:0045296]; proline-rich region binding [GO:0070064]	nucleus [GO:0005634]; cytoplasm [GO:0005737]; cytosol [GO:0005829]; cytoskeleton [GO:0005856]; focal adhesion [GO:0005925]; cell cortex [GO:0005938]; membrane [GO:0016020]; extracellular exosome [GO:0070062]; blood microparticle [GO:0072562]; glutamatergic synapse [GO:0098978]
Nafisa_PRO6	Profilin-1	PFN1	P07737	P07737	5.7597	1.2147	XT NP A	2023ms1276	neural tube closure [GO:0001843]; regulation of transcription by RNA polymerase II [GO:0006357]; positive regulation of epithelial cell migration [GO:0010634]; actin cytoskeleton organization [GO:0030036]; negative regulation of actin filament polymerization [GO:0030837]; positive regulation of actin filament polymerization [GO:0030838]; negative regulation of actin filament bundle assembly [GO:0032232]; positive regulation of ATPase activity [GO:0032781]; regulation of catalytic activity [GO:0050790]; protein stabilization [GO:0050821]; negative regulation of stress fiber assembly [GO:0051497]; synapse maturation [GO:0060074]; modification of postsynaptic actin cytoskeleton [GO:0098885]; positive regulation of ruffle assembly [GO:1900029]; regulation of actin filament polymerization [GO:0030833]; positive regulation of actin filament bundle assembly [GO:0032233]	adenyl-nucleotide exchange factor activity [GO:0000774]; phosphotyrosine residue binding [GO:0001784]; RNA binding [GO:0003723]; actin binding [GO:0003779]; actin monomer binding [GO:0003785]; protein binding [GO:0005515]; phosphatidylinositol-4,5-bisphosphate binding [GO:0005546]; small GTPase binding [GO:0031267]; cadherin binding [GO:0045296]; proline-rich region binding [GO:0070064]	nucleus [GO:0005634]; cytoplasm [GO:0005737]; cytosol [GO:0005829]; cytoskeleton [GO:0005856]; focal adhesion [GO:0005925]; cell cortex [GO:0005938]; membrane [GO:0016020]; extracellular exosome [GO:0070062]; blood microparticle [GO:0072562]; glutamatergic synapse [GO:0098978]
Nafisa_PRO5	Profilin-1	PFN1	P07737	P07737	5.8072	1.27	XT NP A	2023ms1276	neural tube closure [GO:0001843]; regulation of transcription by RNA polymerase II [GO:0006357]; positive regulation of epithelial cell migration [GO:0010634]; actin cytoskeleton organization [GO:0030036]; negative regulation of actin filament polymerization [GO:0030837]; positive regulation of actin filament polymerization [GO:0030838]; negative regulation of actin filament bundle assembly [GO:0032232]; positive regulation of ATPase activity [GO:0032781]; regulation of catalytic activity [GO:0050790]; protein stabilization [GO:0050821]; negative regulation of stress fiber assembly [GO:0051497]; synapse maturation [GO:0060074]; modification of postsynaptic actin cytoskeleton [GO:0098885]; positive regulation of ruffle assembly [GO:1900029]; regulation of actin filament polymerization [GO:0030833]; positive regulation of actin filament bundle assembly [GO:0032233]	adenyl-nucleotide exchange factor activity [GO:0000774]; phosphotyrosine residue binding [GO:0001784]; RNA binding [GO:0003723]; actin binding [GO:0003779]; actin monomer binding [GO:0003785]; protein binding [GO:0005515]; phosphatidylinositol-4,5-bisphosphate binding [GO:0005546]; small GTPase binding [GO:0031267]; cadherin binding [GO:0045296]; proline-rich region binding [GO:0070064]	nucleus [GO:0005634]; cytoplasm [GO:0005737]; cytosol [GO:0005829]; cytoskeleton [GO:0005856]; focal adhesion [GO:0005925]; cell cortex [GO:0005938]; membrane [GO:0016020]; extracellular exosome [GO:0070062]; blood microparticle [GO:0072562]; glutamatergic synapse [GO:0098978]
Nafisa_PRO4	Profilin-1	PFN1	P07737	P07737	5.8165	1.2443	XT NP A	2023ms1276	neural tube closure [GO:0001843]; regulation of transcription by RNA polymerase II [GO:0006357]; positive regulation of epithelial cell migration [GO:0010634]; actin cytoskeleton organization [GO:0030036]; negative regulation of actin filament polymerization [GO:0030837]; positive regulation of actin filament polymerization [GO:0030838]; negative regulation of actin filament bundle assembly [GO:0032232]; positive regulation of ATPase activity [GO:0032781]; regulation of catalytic activity [GO:0050790]; protein stabilization [GO:0050821]; negative regulation of stress fiber assembly [GO:0051497]; synapse maturation [GO:0060074]; modification of postsynaptic actin cytoskeleton [GO:0098885]; positive regulation of ruffle assembly [GO:1900029]; regulation of actin filament polymerization [GO:0030833]; positive regulation of actin filament bundle assembly [GO:0032233]	adenyl-nucleotide exchange factor activity [GO:0000774]; phosphotyrosine residue binding [GO:0001784]; RNA binding [GO:0003723]; actin binding [GO:0003779]; actin monomer binding [GO:0003785]; protein binding [GO:0005515]; phosphatidylinositol-4,5-bisphosphate binding [GO:0005546]; small GTPase binding [GO:0031267]; cadherin binding [GO:0045296]; proline-rich region binding [GO:0070064]	nucleus [GO:0005634]; cytoplasm [GO:0005737]; cytosol [GO:0005829]; cytoskeleton [GO:0005856]; focal adhesion [GO:0005925]; cell cortex [GO:0005938]; membrane [GO:0016020]; extracellular exosome [GO:0070062]; blood microparticle [GO:0072562]; glutamatergic synapse [GO:0098978]
Nafisa_PRO3	Profilin-1	PFN1	P07737	P07737	5.8116	1.2411	XT NP A	2023ms1276	neural tube closure [GO:0001843]; regulation of transcription by RNA polymerase II [GO:0006357]; positive regulation of epithelial cell migration [GO:0010634]; actin cytoskeleton organization [GO:0030036]; negative regulation of actin filament polymerization [GO:0030837]; positive regulation of actin filament polymerization [GO:0030838]; negative regulation of actin filament bundle assembly [GO:0032232]; positive regulation of ATPase activity [GO:0032781]; regulation of catalytic activity [GO:0050790]; protein stabilization [GO:0050821]; negative regulation of stress fiber assembly [GO:0051497]; synapse maturation [GO:0060074]; modification of postsynaptic actin cytoskeleton [GO:0098885]; positive regulation of ruffle assembly [GO:1900029]; regulation of actin filament polymerization [GO:0030833]; positive regulation of actin filament bundle assembly [GO:0032233]	adenyl-nucleotide exchange factor activity [GO:0000774]; phosphotyrosine residue binding [GO:0001784]; RNA binding [GO:0003723]; actin binding [GO:0003779]; actin monomer binding [GO:0003785]; protein binding [GO:0005515]; phosphatidylinositol-4,5-bisphosphate binding [GO:0005546]; small GTPase binding [GO:0031267]; cadherin binding [GO:0045296]; proline-rich region binding [GO:0070064]	nucleus [GO:0005634]; cytoplasm [GO:0005737]; cytosol [GO:0005829]; cytoskeleton [GO:0005856]; focal adhesion [GO:0005925]; cell cortex [GO:0005938]; membrane [GO:0016020]; extracellular exosome [GO:0070062]; blood microparticle [GO:0072562]; glutamatergic synapse [GO:0098978]
Nafisa_PRO2	Profilin-1	PFN1	P07737	P07737	5.7505	1.1988	XT NP A	2023ms1276	neural tube closure [GO:0001843]; regulation of transcription by RNA polymerase II [GO:0006357]; positive regulation of epithelial cell migration [GO:0010634]; actin cytoskeleton organization [GO:0030036]; negative regulation of actin filament polymerization [GO:0030837]; positive regulation of actin filament polymerization [GO:0030838]; negative regulation of actin filament bundle assembly [GO:0032232]; positive regulation of ATPase activity [GO:0032781]; regulation of catalytic activity [GO:0050790]; protein stabilization [GO:0050821]; negative regulation of stress fiber assembly [GO:0051497]; synapse maturation [GO:0060074]; modification of postsynaptic actin cytoskeleton [GO:0098885]; positive regulation of ruffle assembly [GO:1900029]; regulation of actin filament polymerization [GO:0030833]; positive regulation of actin filament bundle assembly [GO:0032233]	adenyl-nucleotide exchange factor activity [GO:0000774]; phosphotyrosine residue binding [GO:0001784]; RNA binding [GO:0003723]; actin binding [GO:0003779]; actin monomer binding [GO:0003785]; protein binding [GO:0005515]; phosphatidylinositol-4,5-bisphosphate binding [GO:0005546]; small GTPase binding [GO:0031267]; cadherin binding [GO:0045296]; proline-rich region binding [GO:0070064]	nucleus [GO:0005634]; cytoplasm [GO:0005737]; cytosol [GO:0005829]; cytoskeleton [GO:0005856]; focal adhesion [GO:0005925]; cell cortex [GO:0005938]; membrane [GO:0016020]; extracellular exosome [GO:0070062]; blood microparticle [GO:0072562]; glutamatergic synapse [GO:0098978]
Nafisa_PRO1	Profilin-1	PFN1	P07737	P07737	5.6701	1.1228	XT NP A	2023ms1276	neural tube closure [GO:0001843]; regulation of transcription by RNA polymerase II [GO:0006357]; positive regulation of epithelial cell migration [GO:0010634]; actin cytoskeleton organization [GO:0030036]; negative regulation of actin filament polymerization [GO:0030837]; positive regulation of actin filament polymerization [GO:0030838]; negative regulation of actin filament bundle assembly [GO:0032232]; positive regulation of ATPase activity [GO:0032781]; regulation of catalytic activity [GO:0050790]; protein stabilization [GO:0050821]; negative regulation of stress fiber assembly [GO:0051497]; synapse maturation [GO:0060074]; modification of postsynaptic actin cytoskeleton [GO:0098885]; positive regulation of ruffle assembly [GO:1900029]; regulation of actin filament polymerization [GO:0030833]; positive regulation of actin filament bundle assembly [GO:0032233]	adenyl-nucleotide exchange factor activity [GO:0000774]; phosphotyrosine residue binding [GO:0001784]; RNA binding [GO:0003723]; actin binding [GO:0003779]; actin monomer binding [GO:0003785]; protein binding [GO:0005515]; phosphatidylinositol-4,5-bisphosphate binding [GO:0005546]; small GTPase binding [GO:0031267]; cadherin binding [GO:0045296]; proline-rich region binding [GO:0070064]	nucleus [GO:0005634]; cytoplasm [GO:0005737]; cytosol [GO:0005829]; cytoskeleton [GO:0005856]; focal adhesion [GO:0005925]; cell cortex [GO:0005938]; membrane [GO:0016020]; extracellular exosome [GO:0070062]; blood microparticle [GO:0072562]; glutamatergic synapse [GO:0098978]
Nafisa_SEN7	Short-chain specific acyl-CoA dehydrogenase, mitochondrial	ACADS	E5KSD5	Q3ZBF6	4.2757	-0.337	XT NP A	2023ms1276	NA	NA	NA
Nafisa_SEN6	Short-chain specific acyl-CoA dehydrogenase, mitochondrial	ACADS	E5KSD5	Q3ZBF6	4.1546	-0.4725	XT NP A	2023ms1276	NA	NA	NA
Nafisa_SEN5	Short-chain specific acyl-CoA dehydrogenase, mitochondrial	ACADS	E5KSD5	Q3ZBF6	4.0791	-0.574	XT NP A	2023ms1276	NA	NA	NA
Nafisa_SEN4	Short-chain specific acyl-CoA dehydrogenase, mitochondrial	ACADS	E5KSD5	Q3ZBF6	4.1534	-0.4669	XT NP A	2023ms1276	NA	NA	NA
Nafisa_SEN3	Short-chain specific acyl-CoA dehydrogenase, mitochondrial	ACADS	E5KSD5	Q3ZBF6	4.1772	-0.4425	XT NP A	2023ms1276	NA	NA	NA
Nafisa_SEN2	Short-chain specific acyl-CoA dehydrogenase, mitochondrial	ACADS	E5KSD5	Q3ZBF6	4.204	-0.4289	XT NP A	2023ms1276	NA	NA	NA
Nafisa_SEN1	Short-chain specific acyl-CoA dehydrogenase, mitochondrial	ACADS	E5KSD5	Q3ZBF6	4.3425	-0.2752	XT NP A	2023ms1276	NA	NA	NA
Nafisa_PRO7	Short-chain specific acyl-CoA dehydrogenase, mitochondrial	ACADS	E5KSD5	Q3ZBF6	4.6285	0.0736	XT NP A	2023ms1276	NA	NA	NA
Nafisa_PRO6	Short-chain specific acyl-CoA dehydrogenase, mitochondrial	ACADS	E5KSD5	Q3ZBF6	4.7379	0.1929	XT NP A	2023ms1276	NA	NA	NA
Nafisa_PRO5	Short-chain specific acyl-CoA dehydrogenase, mitochondrial	ACADS	E5KSD5	Q3ZBF6	4.6485	0.1113	XT NP A	2023ms1276	NA	NA	NA
Nafisa_PRO4	Short-chain specific acyl-CoA dehydrogenase, mitochondrial	ACADS	E5KSD5	Q3ZBF6	4.508	-0.0642	XT NP A	2023ms1276	NA	NA	NA
Nafisa_PRO3	Short-chain specific acyl-CoA dehydrogenase, mitochondrial	ACADS	E5KSD5	Q3ZBF6	4.728	0.1575	XT NP A	2023ms1276	NA	NA	NA
Nafisa_PRO2	Short-chain specific acyl-CoA dehydrogenase, mitochondrial	ACADS	E5KSD5	Q3ZBF6	4.6096	0.0578	XT NP A	2023ms1276	NA	NA	NA
Nafisa_PRO1	Short-chain specific acyl-CoA dehydrogenase, mitochondrial	ACADS	E5KSD5	Q3ZBF6	4.6093	0.062	XT NP A	2023ms1276	NA	NA	NA
Nafisa_SEN7	Fidgetin-like protein 1	FIGNL1	Q6PIW4	Q6PIW4	4.0683	-0.5444	XT NP A	2023ms1276	osteoblast differentiation [GO:0001649]; male meiotic nuclear division [GO:0007140]; regulation of double-strand break repair via homologous recombination [GO:0010569]; osteoblast proliferation [GO:0033687]; negative regulation of apoptotic process [GO:0043066]; ATP metabolic process [GO:0046034]; microtubule severing [GO:0051013]; regulation of cell cycle [GO:0051726]; cellular response to ionizing radiation [GO:0071479]; negative regulation of intrinsic apoptotic signaling pathway [GO:2001243]	magnesium ion binding [GO:0000287]; protein binding [GO:0005515]; ATP binding [GO:0005524]; hydrolase activity [GO:0016787]; ATP hydrolysis activity [GO:0016887]; microtubule-severing ATPase activity [GO:0008568]	nuclear chromosome [GO:0000228]; nucleus [GO:0005634]; cytoplasm [GO:0005737]; perinuclear region of cytoplasm [GO:0048471]; extracellular exosome [GO:0070062]
Nafisa_SEN6	Fidgetin-like protein 1	FIGNL1	Q6PIW4	Q6PIW4	3.972	-0.6551	XT NP A	2023ms1276	osteoblast differentiation [GO:0001649]; male meiotic nuclear division [GO:0007140]; regulation of double-strand break repair via homologous recombination [GO:0010569]; osteoblast proliferation [GO:0033687]; negative regulation of apoptotic process [GO:0043066]; ATP metabolic process [GO:0046034]; microtubule severing [GO:0051013]; regulation of cell cycle [GO:0051726]; cellular response to ionizing radiation [GO:0071479]; negative regulation of intrinsic apoptotic signaling pathway [GO:2001243]	magnesium ion binding [GO:0000287]; protein binding [GO:0005515]; ATP binding [GO:0005524]; hydrolase activity [GO:0016787]; ATP hydrolysis activity [GO:0016887]; microtubule-severing ATPase activity [GO:0008568]	nuclear chromosome [GO:0000228]; nucleus [GO:0005634]; cytoplasm [GO:0005737]; perinuclear region of cytoplasm [GO:0048471]; extracellular exosome [GO:0070062]
Nafisa_SEN5	Fidgetin-like protein 1	FIGNL1	Q6PIW4	Q6PIW4	4.1078	-0.5453	XT NP A	2023ms1276	osteoblast differentiation [GO:0001649]; male meiotic nuclear division [GO:0007140]; regulation of double-strand break repair via homologous recombination [GO:0010569]; osteoblast proliferation [GO:0033687]; negative regulation of apoptotic process [GO:0043066]; ATP metabolic process [GO:0046034]; microtubule severing [GO:0051013]; regulation of cell cycle [GO:0051726]; cellular response to ionizing radiation [GO:0071479]; negative regulation of intrinsic apoptotic signaling pathway [GO:2001243]	magnesium ion binding [GO:0000287]; protein binding [GO:0005515]; ATP binding [GO:0005524]; hydrolase activity [GO:0016787]; ATP hydrolysis activity [GO:0016887]; microtubule-severing ATPase activity [GO:0008568]	nuclear chromosome [GO:0000228]; nucleus [GO:0005634]; cytoplasm [GO:0005737]; perinuclear region of cytoplasm [GO:0048471]; extracellular exosome [GO:0070062]
Nafisa_SEN4	Fidgetin-like protein 1	FIGNL1	Q6PIW4	Q6PIW4	3.9221	-0.6983	XT NP A	2023ms1276	osteoblast differentiation [GO:0001649]; male meiotic nuclear division [GO:0007140]; regulation of double-strand break repair via homologous recombination [GO:0010569]; osteoblast proliferation [GO:0033687]; negative regulation of apoptotic process [GO:0043066]; ATP metabolic process [GO:0046034]; microtubule severing [GO:0051013]; regulation of cell cycle [GO:0051726]; cellular response to ionizing radiation [GO:0071479]; negative regulation of intrinsic apoptotic signaling pathway [GO:2001243]	magnesium ion binding [GO:0000287]; protein binding [GO:0005515]; ATP binding [GO:0005524]; hydrolase activity [GO:0016787]; ATP hydrolysis activity [GO:0016887]; microtubule-severing ATPase activity [GO:0008568]	nuclear chromosome [GO:0000228]; nucleus [GO:0005634]; cytoplasm [GO:0005737]; perinuclear region of cytoplasm [GO:0048471]; extracellular exosome [GO:0070062]
Nafisa_SEN3	Fidgetin-like protein 1	FIGNL1	Q6PIW4	Q6PIW4	3.8847	-0.735	XT NP A	2023ms1276	osteoblast differentiation [GO:0001649]; male meiotic nuclear division [GO:0007140]; regulation of double-strand break repair via homologous recombination [GO:0010569]; osteoblast proliferation [GO:0033687]; negative regulation of apoptotic process [GO:0043066]; ATP metabolic process [GO:0046034]; microtubule severing [GO:0051013]; regulation of cell cycle [GO:0051726]; cellular response to ionizing radiation [GO:0071479]; negative regulation of intrinsic apoptotic signaling pathway [GO:2001243]	magnesium ion binding [GO:0000287]; protein binding [GO:0005515]; ATP binding [GO:0005524]; hydrolase activity [GO:0016787]; ATP hydrolysis activity [GO:0016887]; microtubule-severing ATPase activity [GO:0008568]	nuclear chromosome [GO:0000228]; nucleus [GO:0005634]; cytoplasm [GO:0005737]; perinuclear region of cytoplasm [GO:0048471]; extracellular exosome [GO:0070062]
Nafisa_SEN2	Fidgetin-like protein 1	FIGNL1	Q6PIW4	Q6PIW4	4.1056	-0.5273	XT NP A	2023ms1276	osteoblast differentiation [GO:0001649]; male meiotic nuclear division [GO:0007140]; regulation of double-strand break repair via homologous recombination [GO:0010569]; osteoblast proliferation [GO:0033687]; negative regulation of apoptotic process [GO:0043066]; ATP metabolic process [GO:0046034]; microtubule severing [GO:0051013]; regulation of cell cycle [GO:0051726]; cellular response to ionizing radiation [GO:0071479]; negative regulation of intrinsic apoptotic signaling pathway [GO:2001243]	magnesium ion binding [GO:0000287]; protein binding [GO:0005515]; ATP binding [GO:0005524]; hydrolase activity [GO:0016787]; ATP hydrolysis activity [GO:0016887]; microtubule-severing ATPase activity [GO:0008568]	nuclear chromosome [GO:0000228]; nucleus [GO:0005634]; cytoplasm [GO:0005737]; perinuclear region of cytoplasm [GO:0048471]; extracellular exosome [GO:0070062]
Nafisa_SEN1	Fidgetin-like protein 1	FIGNL1	Q6PIW4	Q6PIW4	3.9538	-0.664	XT NP A	2023ms1276	osteoblast differentiation [GO:0001649]; male meiotic nuclear division [GO:0007140]; regulation of double-strand break repair via homologous recombination [GO:0010569]; osteoblast proliferation [GO:0033687]; negative regulation of apoptotic process [GO:0043066]; ATP metabolic process [GO:0046034]; microtubule severing [GO:0051013]; regulation of cell cycle [GO:0051726]; cellular response to ionizing radiation [GO:0071479]; negative regulation of intrinsic apoptotic signaling pathway [GO:2001243]	magnesium ion binding [GO:0000287]; protein binding [GO:0005515]; ATP binding [GO:0005524]; hydrolase activity [GO:0016787]; ATP hydrolysis activity [GO:0016887]; microtubule-severing ATPase activity [GO:0008568]	nuclear chromosome [GO:0000228]; nucleus [GO:0005634]; cytoplasm [GO:0005737]; perinuclear region of cytoplasm [GO:0048471]; extracellular exosome [GO:0070062]
Nafisa_PRO7	Fidgetin-like protein 1	FIGNL1	Q6PIW4	Q6PIW4	4.1398	-0.4151	XT NP A	2023ms1276	osteoblast differentiation [GO:0001649]; male meiotic nuclear division [GO:0007140]; regulation of double-strand break repair via homologous recombination [GO:0010569]; osteoblast proliferation [GO:0033687]; negative regulation of apoptotic process [GO:0043066]; ATP metabolic process [GO:0046034]; microtubule severing [GO:0051013]; regulation of cell cycle [GO:0051726]; cellular response to ionizing radiation [GO:0071479]; negative regulation of intrinsic apoptotic signaling pathway [GO:2001243]	magnesium ion binding [GO:0000287]; protein binding [GO:0005515]; ATP binding [GO:0005524]; hydrolase activity [GO:0016787]; ATP hydrolysis activity [GO:0016887]; microtubule-severing ATPase activity [GO:0008568]	nuclear chromosome [GO:0000228]; nucleus [GO:0005634]; cytoplasm [GO:0005737]; perinuclear region of cytoplasm [GO:0048471]; extracellular exosome [GO:0070062]
Nafisa_PRO5	Fidgetin-like protein 1	FIGNL1	Q6PIW4	Q6PIW4	3.8553	-0.6819	XT NP A	2023ms1276	osteoblast differentiation [GO:0001649]; male meiotic nuclear division [GO:0007140]; regulation of double-strand break repair via homologous recombination [GO:0010569]; osteoblast proliferation [GO:0033687]; negative regulation of apoptotic process [GO:0043066]; ATP metabolic process [GO:0046034]; microtubule severing [GO:0051013]; regulation of cell cycle [GO:0051726]; cellular response to ionizing radiation [GO:0071479]; negative regulation of intrinsic apoptotic signaling pathway [GO:2001243]	magnesium ion binding [GO:0000287]; protein binding [GO:0005515]; ATP binding [GO:0005524]; hydrolase activity [GO:0016787]; ATP hydrolysis activity [GO:0016887]; microtubule-severing ATPase activity [GO:0008568]	nuclear chromosome [GO:0000228]; nucleus [GO:0005634]; cytoplasm [GO:0005737]; perinuclear region of cytoplasm [GO:0048471]; extracellular exosome [GO:0070062]
Nafisa_PRO4	Fidgetin-like protein 1	FIGNL1	Q6PIW4	Q6PIW4	3.9628	-0.6094	XT NP A	2023ms1276	osteoblast differentiation [GO:0001649]; male meiotic nuclear division [GO:0007140]; regulation of double-strand break repair via homologous recombination [GO:0010569]; osteoblast proliferation [GO:0033687]; negative regulation of apoptotic process [GO:0043066]; ATP metabolic process [GO:0046034]; microtubule severing [GO:0051013]; regulation of cell cycle [GO:0051726]; cellular response to ionizing radiation [GO:0071479]; negative regulation of intrinsic apoptotic signaling pathway [GO:2001243]	magnesium ion binding [GO:0000287]; protein binding [GO:0005515]; ATP binding [GO:0005524]; hydrolase activity [GO:0016787]; ATP hydrolysis activity [GO:0016887]; microtubule-severing ATPase activity [GO:0008568]	nuclear chromosome [GO:0000228]; nucleus [GO:0005634]; cytoplasm [GO:0005737]; perinuclear region of cytoplasm [GO:0048471]; extracellular exosome [GO:0070062]
Nafisa_PRO3	Fidgetin-like protein 1	FIGNL1	Q6PIW4	Q6PIW4	4.1517	-0.4188	XT NP A	2023ms1276	osteoblast differentiation [GO:0001649]; male meiotic nuclear division [GO:0007140]; regulation of double-strand break repair via homologous recombination [GO:0010569]; osteoblast proliferation [GO:0033687]; negative regulation of apoptotic process [GO:0043066]; ATP metabolic process [GO:0046034]; microtubule severing [GO:0051013]; regulation of cell cycle [GO:0051726]; cellular response to ionizing radiation [GO:0071479]; negative regulation of intrinsic apoptotic signaling pathway [GO:2001243]	magnesium ion binding [GO:0000287]; protein binding [GO:0005515]; ATP binding [GO:0005524]; hydrolase activity [GO:0016787]; ATP hydrolysis activity [GO:0016887]; microtubule-severing ATPase activity [GO:0008568]	nuclear chromosome [GO:0000228]; nucleus [GO:0005634]; cytoplasm [GO:0005737]; perinuclear region of cytoplasm [GO:0048471]; extracellular exosome [GO:0070062]
Nafisa_PRO2	Fidgetin-like protein 1	FIGNL1	Q6PIW4	Q6PIW4	3.4806	-1.0712	XT NP A	2023ms1276	osteoblast differentiation [GO:0001649]; male meiotic nuclear division [GO:0007140]; regulation of double-strand break repair via homologous recombination [GO:0010569]; osteoblast proliferation [GO:0033687]; negative regulation of apoptotic process [GO:0043066]; ATP metabolic process [GO:0046034]; microtubule severing [GO:0051013]; regulation of cell cycle [GO:0051726]; cellular response to ionizing radiation [GO:0071479]; negative regulation of intrinsic apoptotic signaling pathway [GO:2001243]	magnesium ion binding [GO:0000287]; protein binding [GO:0005515]; ATP binding [GO:0005524]; hydrolase activity [GO:0016787]; ATP hydrolysis activity [GO:0016887]; microtubule-severing ATPase activity [GO:0008568]	nuclear chromosome [GO:0000228]; nucleus [GO:0005634]; cytoplasm [GO:0005737]; perinuclear region of cytoplasm [GO:0048471]; extracellular exosome [GO:0070062]
Nafisa_PRO1	Fidgetin-like protein 1	FIGNL1	Q6PIW4	Q6PIW4	3.8785	-0.6688	XT NP A	2023ms1276	osteoblast differentiation [GO:0001649]; male meiotic nuclear division [GO:0007140]; regulation of double-strand break repair via homologous recombination [GO:0010569]; osteoblast proliferation [GO:0033687]; negative regulation of apoptotic process [GO:0043066]; ATP metabolic process [GO:0046034]; microtubule severing [GO:0051013]; regulation of cell cycle [GO:0051726]; cellular response to ionizing radiation [GO:0071479]; negative regulation of intrinsic apoptotic signaling pathway [GO:2001243]	magnesium ion binding [GO:0000287]; protein binding [GO:0005515]; ATP binding [GO:0005524]; hydrolase activity [GO:0016787]; ATP hydrolysis activity [GO:0016887]; microtubule-severing ATPase activity [GO:0008568]	nuclear chromosome [GO:0000228]; nucleus [GO:0005634]; cytoplasm [GO:0005737]; perinuclear region of cytoplasm [GO:0048471]; extracellular exosome [GO:0070062]
Nafisa_SEN7	CDGSH iron-sulfur domain-containing protein 2;CDGSH iron-sulfur domain-containing protein 2	CISD2;CISD2	NA	Q05B71;Q8N5K1	4.6068	-0.0059	XT NP A	2023ms1276	;	;	;
Nafisa_SEN6	CDGSH iron-sulfur domain-containing protein 2;CDGSH iron-sulfur domain-containing protein 2	CISD2;CISD2	NA	Q05B71;Q8N5K1	4.7279	0.1008	XT NP A	2023ms1276	;	;	;
Nafisa_SEN5	CDGSH iron-sulfur domain-containing protein 2;CDGSH iron-sulfur domain-containing protein 2	CISD2;CISD2	NA	Q05B71;Q8N5K1	4.7598	0.1067	XT NP A	2023ms1276	;	;	;
Nafisa_SEN4	CDGSH iron-sulfur domain-containing protein 2;CDGSH iron-sulfur domain-containing protein 2	CISD2;CISD2	NA	Q05B71;Q8N5K1	4.7197	0.0994	XT NP A	2023ms1276	;	;	;
Nafisa_SEN3	CDGSH iron-sulfur domain-containing protein 2;CDGSH iron-sulfur domain-containing protein 2	CISD2;CISD2	NA	Q05B71;Q8N5K1	4.6945	0.0749	XT NP A	2023ms1276	;	;	;
Nafisa_SEN2	CDGSH iron-sulfur domain-containing protein 2;CDGSH iron-sulfur domain-containing protein 2	CISD2;CISD2	NA	Q05B71;Q8N5K1	4.8348	0.2019	XT NP A	2023ms1276	;	;	;
Nafisa_SEN1	CDGSH iron-sulfur domain-containing protein 2;CDGSH iron-sulfur domain-containing protein 2	CISD2;CISD2	NA	Q05B71;Q8N5K1	4.7376	0.1198	XT NP A	2023ms1276	;	;	;
Nafisa_PRO7	CDGSH iron-sulfur domain-containing protein 2;CDGSH iron-sulfur domain-containing protein 2	CISD2;CISD2	NA	Q05B71;Q8N5K1	4.4182	-0.1366	XT NP A	2023ms1276	;	;	;
Nafisa_PRO6	CDGSH iron-sulfur domain-containing protein 2;CDGSH iron-sulfur domain-containing protein 2	CISD2;CISD2	NA	Q05B71;Q8N5K1	4.265	-0.28	XT NP A	2023ms1276	;	;	;
Nafisa_PRO5	CDGSH iron-sulfur domain-containing protein 2;CDGSH iron-sulfur domain-containing protein 2	CISD2;CISD2	NA	Q05B71;Q8N5K1	4.284	-0.2532	XT NP A	2023ms1276	;	;	;
Nafisa_PRO4	CDGSH iron-sulfur domain-containing protein 2;CDGSH iron-sulfur domain-containing protein 2	CISD2;CISD2	NA	Q05B71;Q8N5K1	4.1667	-0.4055	XT NP A	2023ms1276	;	;	;
Nafisa_PRO3	CDGSH iron-sulfur domain-containing protein 2;CDGSH iron-sulfur domain-containing protein 2	CISD2;CISD2	NA	Q05B71;Q8N5K1	4.3845	-0.186	XT NP A	2023ms1276	;	;	;
Nafisa_PRO2	CDGSH iron-sulfur domain-containing protein 2;CDGSH iron-sulfur domain-containing protein 2	CISD2;CISD2	NA	Q05B71;Q8N5K1	4.2182	-0.3336	XT NP A	2023ms1276	;	;	;
Nafisa_PRO1	CDGSH iron-sulfur domain-containing protein 2;CDGSH iron-sulfur domain-containing protein 2	CISD2;CISD2	NA	Q05B71;Q8N5K1	4.241	-0.3063	XT NP A	2023ms1276	;	;	;
Nafisa_SEN7	Elongator complex protein 5;Isoform of Q8TE02, Isoform 4 of Elongator complex protein 5	ELP5;ELP5	NA	Q8TE02;Q8TE02-4	4.0451	-0.5676	XT NP A	2023ms1276	tRNA wobble uridine modification [GO:0002098]; positive regulation of cell migration [GO:0030335]; tRNA modification [GO:0006400];	protein binding [GO:0005515]; tRNA binding [GO:0000049];	nucleus [GO:0005634]; nucleoplasm [GO:0005654]; cytoplasm [GO:0005737]; cytosol [GO:0005829]; elongator holoenzyme complex [GO:0033588];
Nafisa_SEN6	Elongator complex protein 5;Isoform of Q8TE02, Isoform 4 of Elongator complex protein 5	ELP5;ELP5	NA	Q8TE02;Q8TE02-4	4.0425	-0.5846	XT NP A	2023ms1276	tRNA wobble uridine modification [GO:0002098]; positive regulation of cell migration [GO:0030335]; tRNA modification [GO:0006400];	protein binding [GO:0005515]; tRNA binding [GO:0000049];	nucleus [GO:0005634]; nucleoplasm [GO:0005654]; cytoplasm [GO:0005737]; cytosol [GO:0005829]; elongator holoenzyme complex [GO:0033588];
Nafisa_SEN5	Elongator complex protein 5;Isoform of Q8TE02, Isoform 4 of Elongator complex protein 5	ELP5;ELP5	NA	Q8TE02;Q8TE02-4	4.0846	-0.5685	XT NP A	2023ms1276	tRNA wobble uridine modification [GO:0002098]; positive regulation of cell migration [GO:0030335]; tRNA modification [GO:0006400];	protein binding [GO:0005515]; tRNA binding [GO:0000049];	nucleus [GO:0005634]; nucleoplasm [GO:0005654]; cytoplasm [GO:0005737]; cytosol [GO:0005829]; elongator holoenzyme complex [GO:0033588];
Nafisa_SEN4	Elongator complex protein 5;Isoform of Q8TE02, Isoform 4 of Elongator complex protein 5	ELP5;ELP5	NA	Q8TE02;Q8TE02-4	4.0981	-0.5222	XT NP A	2023ms1276	tRNA wobble uridine modification [GO:0002098]; positive regulation of cell migration [GO:0030335]; tRNA modification [GO:0006400];	protein binding [GO:0005515]; tRNA binding [GO:0000049];	nucleus [GO:0005634]; nucleoplasm [GO:0005654]; cytoplasm [GO:0005737]; cytosol [GO:0005829]; elongator holoenzyme complex [GO:0033588];
Nafisa_SEN3	Elongator complex protein 5;Isoform of Q8TE02, Isoform 4 of Elongator complex protein 5	ELP5;ELP5	NA	Q8TE02;Q8TE02-4	4.0695	-0.5501	XT NP A	2023ms1276	tRNA wobble uridine modification [GO:0002098]; positive regulation of cell migration [GO:0030335]; tRNA modification [GO:0006400];	protein binding [GO:0005515]; tRNA binding [GO:0000049];	nucleus [GO:0005634]; nucleoplasm [GO:0005654]; cytoplasm [GO:0005737]; cytosol [GO:0005829]; elongator holoenzyme complex [GO:0033588];
Nafisa_SEN2	Elongator complex protein 5;Isoform of Q8TE02, Isoform 4 of Elongator complex protein 5	ELP5;ELP5	NA	Q8TE02;Q8TE02-4	4.1055	-0.5274	XT NP A	2023ms1276	tRNA wobble uridine modification [GO:0002098]; positive regulation of cell migration [GO:0030335]; tRNA modification [GO:0006400];	protein binding [GO:0005515]; tRNA binding [GO:0000049];	nucleus [GO:0005634]; nucleoplasm [GO:0005654]; cytoplasm [GO:0005737]; cytosol [GO:0005829]; elongator holoenzyme complex [GO:0033588];
Nafisa_SEN1	Elongator complex protein 5;Isoform of Q8TE02, Isoform 4 of Elongator complex protein 5	ELP5;ELP5	NA	Q8TE02;Q8TE02-4	4.0761	-0.5416	XT NP A	2023ms1276	tRNA wobble uridine modification [GO:0002098]; positive regulation of cell migration [GO:0030335]; tRNA modification [GO:0006400];	protein binding [GO:0005515]; tRNA binding [GO:0000049];	nucleus [GO:0005634]; nucleoplasm [GO:0005654]; cytoplasm [GO:0005737]; cytosol [GO:0005829]; elongator holoenzyme complex [GO:0033588];
Nafisa_PRO7	Elongator complex protein 5;Isoform of Q8TE02, Isoform 4 of Elongator complex protein 5	ELP5;ELP5	NA	Q8TE02;Q8TE02-4	4.0837	-0.4711	XT NP A	2023ms1276	tRNA wobble uridine modification [GO:0002098]; positive regulation of cell migration [GO:0030335]; tRNA modification [GO:0006400];	protein binding [GO:0005515]; tRNA binding [GO:0000049];	nucleus [GO:0005634]; nucleoplasm [GO:0005654]; cytoplasm [GO:0005737]; cytosol [GO:0005829]; elongator holoenzyme complex [GO:0033588];
Nafisa_PRO5	Elongator complex protein 5;Isoform of Q8TE02, Isoform 4 of Elongator complex protein 5	ELP5;ELP5	NA	Q8TE02;Q8TE02-4	4.1589	-0.3783	XT NP A	2023ms1276	tRNA wobble uridine modification [GO:0002098]; positive regulation of cell migration [GO:0030335]; tRNA modification [GO:0006400];	protein binding [GO:0005515]; tRNA binding [GO:0000049];	nucleus [GO:0005634]; nucleoplasm [GO:0005654]; cytoplasm [GO:0005737]; cytosol [GO:0005829]; elongator holoenzyme complex [GO:0033588];
Nafisa_PRO4	Elongator complex protein 5;Isoform of Q8TE02, Isoform 4 of Elongator complex protein 5	ELP5;ELP5	NA	Q8TE02;Q8TE02-4	4.0552	-0.517	XT NP A	2023ms1276	tRNA wobble uridine modification [GO:0002098]; positive regulation of cell migration [GO:0030335]; tRNA modification [GO:0006400];	protein binding [GO:0005515]; tRNA binding [GO:0000049];	nucleus [GO:0005634]; nucleoplasm [GO:0005654]; cytoplasm [GO:0005737]; cytosol [GO:0005829]; elongator holoenzyme complex [GO:0033588];
Nafisa_PRO3	Elongator complex protein 5;Isoform of Q8TE02, Isoform 4 of Elongator complex protein 5	ELP5;ELP5	NA	Q8TE02;Q8TE02-4	4.1617	-0.4089	XT NP A	2023ms1276	tRNA wobble uridine modification [GO:0002098]; positive regulation of cell migration [GO:0030335]; tRNA modification [GO:0006400];	protein binding [GO:0005515]; tRNA binding [GO:0000049];	nucleus [GO:0005634]; nucleoplasm [GO:0005654]; cytoplasm [GO:0005737]; cytosol [GO:0005829]; elongator holoenzyme complex [GO:0033588];
Nafisa_PRO2	Elongator complex protein 5;Isoform of Q8TE02, Isoform 4 of Elongator complex protein 5	ELP5;ELP5	NA	Q8TE02;Q8TE02-4	4.1233	-0.4285	XT NP A	2023ms1276	tRNA wobble uridine modification [GO:0002098]; positive regulation of cell migration [GO:0030335]; tRNA modification [GO:0006400];	protein binding [GO:0005515]; tRNA binding [GO:0000049];	nucleus [GO:0005634]; nucleoplasm [GO:0005654]; cytoplasm [GO:0005737]; cytosol [GO:0005829]; elongator holoenzyme complex [GO:0033588];
Nafisa_PRO1	Elongator complex protein 5;Isoform of Q8TE02, Isoform 4 of Elongator complex protein 5	ELP5;ELP5	NA	Q8TE02;Q8TE02-4	3.8304	-0.7169	XT NP A	2023ms1276	tRNA wobble uridine modification [GO:0002098]; positive regulation of cell migration [GO:0030335]; tRNA modification [GO:0006400];	protein binding [GO:0005515]; tRNA binding [GO:0000049];	nucleus [GO:0005634]; nucleoplasm [GO:0005654]; cytoplasm [GO:0005737]; cytosol [GO:0005829]; elongator holoenzyme complex [GO:0033588];
Nafisa_SEN7	Pericentrin	PCNT	O95613	O95613	4.4618	-0.151	XT NP A	2023ms1276	cilium assembly [GO:0060271]; microtubule cytoskeleton organization [GO:0000226]; mitotic spindle organization [GO:0007052]; signal transduction [GO:0007165]; positive regulation of intracellular protein transport [GO:0090316]	protein binding [GO:0005515]; calmodulin binding [GO:0005516]; molecular adaptor activity [GO:0060090]	centrosome [GO:0005813]; centriole [GO:0005814]; cytosol [GO:0005829]; microtubule [GO:0005874]; membrane [GO:0016020]; centriolar satellite [GO:0034451]
Nafisa_SEN6	Pericentrin	PCNT	O95613	O95613	4.5035	-0.1236	XT NP A	2023ms1276	cilium assembly [GO:0060271]; microtubule cytoskeleton organization [GO:0000226]; mitotic spindle organization [GO:0007052]; signal transduction [GO:0007165]; positive regulation of intracellular protein transport [GO:0090316]	protein binding [GO:0005515]; calmodulin binding [GO:0005516]; molecular adaptor activity [GO:0060090]	centrosome [GO:0005813]; centriole [GO:0005814]; cytosol [GO:0005829]; microtubule [GO:0005874]; membrane [GO:0016020]; centriolar satellite [GO:0034451]
Nafisa_SEN5	Pericentrin	PCNT	O95613	O95613	4.5766	-0.0765	XT NP A	2023ms1276	cilium assembly [GO:0060271]; microtubule cytoskeleton organization [GO:0000226]; mitotic spindle organization [GO:0007052]; signal transduction [GO:0007165]; positive regulation of intracellular protein transport [GO:0090316]	protein binding [GO:0005515]; calmodulin binding [GO:0005516]; molecular adaptor activity [GO:0060090]	centrosome [GO:0005813]; centriole [GO:0005814]; cytosol [GO:0005829]; microtubule [GO:0005874]; membrane [GO:0016020]; centriolar satellite [GO:0034451]
Nafisa_SEN4	Pericentrin	PCNT	O95613	O95613	4.4427	-0.1777	XT NP A	2023ms1276	cilium assembly [GO:0060271]; microtubule cytoskeleton organization [GO:0000226]; mitotic spindle organization [GO:0007052]; signal transduction [GO:0007165]; positive regulation of intracellular protein transport [GO:0090316]	protein binding [GO:0005515]; calmodulin binding [GO:0005516]; molecular adaptor activity [GO:0060090]	centrosome [GO:0005813]; centriole [GO:0005814]; cytosol [GO:0005829]; microtubule [GO:0005874]; membrane [GO:0016020]; centriolar satellite [GO:0034451]
Nafisa_SEN3	Pericentrin	PCNT	O95613	O95613	4.4705	-0.1492	XT NP A	2023ms1276	cilium assembly [GO:0060271]; microtubule cytoskeleton organization [GO:0000226]; mitotic spindle organization [GO:0007052]; signal transduction [GO:0007165]; positive regulation of intracellular protein transport [GO:0090316]	protein binding [GO:0005515]; calmodulin binding [GO:0005516]; molecular adaptor activity [GO:0060090]	centrosome [GO:0005813]; centriole [GO:0005814]; cytosol [GO:0005829]; microtubule [GO:0005874]; membrane [GO:0016020]; centriolar satellite [GO:0034451]
Nafisa_SEN2	Pericentrin	PCNT	O95613	O95613	4.4805	-0.1524	XT NP A	2023ms1276	cilium assembly [GO:0060271]; microtubule cytoskeleton organization [GO:0000226]; mitotic spindle organization [GO:0007052]; signal transduction [GO:0007165]; positive regulation of intracellular protein transport [GO:0090316]	protein binding [GO:0005515]; calmodulin binding [GO:0005516]; molecular adaptor activity [GO:0060090]	centrosome [GO:0005813]; centriole [GO:0005814]; cytosol [GO:0005829]; microtubule [GO:0005874]; membrane [GO:0016020]; centriolar satellite [GO:0034451]
Nafisa_SEN1	Pericentrin	PCNT	O95613	O95613	4.4267	-0.191	XT NP A	2023ms1276	cilium assembly [GO:0060271]; microtubule cytoskeleton organization [GO:0000226]; mitotic spindle organization [GO:0007052]; signal transduction [GO:0007165]; positive regulation of intracellular protein transport [GO:0090316]	protein binding [GO:0005515]; calmodulin binding [GO:0005516]; molecular adaptor activity [GO:0060090]	centrosome [GO:0005813]; centriole [GO:0005814]; cytosol [GO:0005829]; microtubule [GO:0005874]; membrane [GO:0016020]; centriolar satellite [GO:0034451]
Nafisa_PRO7	Pericentrin	PCNT	O95613	O95613	4.0982	-0.4567	XT NP A	2023ms1276	cilium assembly [GO:0060271]; microtubule cytoskeleton organization [GO:0000226]; mitotic spindle organization [GO:0007052]; signal transduction [GO:0007165]; positive regulation of intracellular protein transport [GO:0090316]	protein binding [GO:0005515]; calmodulin binding [GO:0005516]; molecular adaptor activity [GO:0060090]	centrosome [GO:0005813]; centriole [GO:0005814]; cytosol [GO:0005829]; microtubule [GO:0005874]; membrane [GO:0016020]; centriolar satellite [GO:0034451]
Nafisa_PRO5	Pericentrin	PCNT	O95613	O95613	3.9404	-0.5968	XT NP A	2023ms1276	cilium assembly [GO:0060271]; microtubule cytoskeleton organization [GO:0000226]; mitotic spindle organization [GO:0007052]; signal transduction [GO:0007165]; positive regulation of intracellular protein transport [GO:0090316]	protein binding [GO:0005515]; calmodulin binding [GO:0005516]; molecular adaptor activity [GO:0060090]	centrosome [GO:0005813]; centriole [GO:0005814]; cytosol [GO:0005829]; microtubule [GO:0005874]; membrane [GO:0016020]; centriolar satellite [GO:0034451]
Nafisa_PRO3	Pericentrin	PCNT	O95613	O95613	4.1057	-0.4648	XT NP A	2023ms1276	cilium assembly [GO:0060271]; microtubule cytoskeleton organization [GO:0000226]; mitotic spindle organization [GO:0007052]; signal transduction [GO:0007165]; positive regulation of intracellular protein transport [GO:0090316]	protein binding [GO:0005515]; calmodulin binding [GO:0005516]; molecular adaptor activity [GO:0060090]	centrosome [GO:0005813]; centriole [GO:0005814]; cytosol [GO:0005829]; microtubule [GO:0005874]; membrane [GO:0016020]; centriolar satellite [GO:0034451]
Nafisa_PRO2	Pericentrin	PCNT	O95613	O95613	4.0829	-0.4688	XT NP A	2023ms1276	cilium assembly [GO:0060271]; microtubule cytoskeleton organization [GO:0000226]; mitotic spindle organization [GO:0007052]; signal transduction [GO:0007165]; positive regulation of intracellular protein transport [GO:0090316]	protein binding [GO:0005515]; calmodulin binding [GO:0005516]; molecular adaptor activity [GO:0060090]	centrosome [GO:0005813]; centriole [GO:0005814]; cytosol [GO:0005829]; microtubule [GO:0005874]; membrane [GO:0016020]; centriolar satellite [GO:0034451]
Nafisa_SEN7	Biogenesis of lysosome-related organelles complex 1 subunit 5	BLOC1S5	Q8TDH9	Q8TDH9	4.3152	-0.2976	XT NP A	2023ms1276	anterograde axonal transport [GO:0008089]; neuron projection development [GO:0031175]; melanosome transport [GO:0032402]; melanosome organization [GO:0032438]; endosome to melanosome transport [GO:0035646]; anterograde synaptic vesicle transport [GO:0048490]; positive regulation of pigment cell differentiation [GO:0050942]	protein binding [GO:0005515]	transport vesicle [GO:0030133]; axon cytoplasm [GO:1904115]; BLOC-1 complex [GO:0031083]
Nafisa_SEN6	Biogenesis of lysosome-related organelles complex 1 subunit 5	BLOC1S5	Q8TDH9	Q8TDH9	4.3403	-0.2868	XT NP A	2023ms1276	anterograde axonal transport [GO:0008089]; neuron projection development [GO:0031175]; melanosome transport [GO:0032402]; melanosome organization [GO:0032438]; endosome to melanosome transport [GO:0035646]; anterograde synaptic vesicle transport [GO:0048490]; positive regulation of pigment cell differentiation [GO:0050942]	protein binding [GO:0005515]	transport vesicle [GO:0030133]; axon cytoplasm [GO:1904115]; BLOC-1 complex [GO:0031083]
Nafisa_SEN5	Biogenesis of lysosome-related organelles complex 1 subunit 5	BLOC1S5	Q8TDH9	Q8TDH9	4.4514	-0.2018	XT NP A	2023ms1276	anterograde axonal transport [GO:0008089]; neuron projection development [GO:0031175]; melanosome transport [GO:0032402]; melanosome organization [GO:0032438]; endosome to melanosome transport [GO:0035646]; anterograde synaptic vesicle transport [GO:0048490]; positive regulation of pigment cell differentiation [GO:0050942]	protein binding [GO:0005515]	transport vesicle [GO:0030133]; axon cytoplasm [GO:1904115]; BLOC-1 complex [GO:0031083]
Nafisa_SEN4	Biogenesis of lysosome-related organelles complex 1 subunit 5	BLOC1S5	Q8TDH9	Q8TDH9	4.3255	-0.2948	XT NP A	2023ms1276	anterograde axonal transport [GO:0008089]; neuron projection development [GO:0031175]; melanosome transport [GO:0032402]; melanosome organization [GO:0032438]; endosome to melanosome transport [GO:0035646]; anterograde synaptic vesicle transport [GO:0048490]; positive regulation of pigment cell differentiation [GO:0050942]	protein binding [GO:0005515]	transport vesicle [GO:0030133]; axon cytoplasm [GO:1904115]; BLOC-1 complex [GO:0031083]
Nafisa_SEN3	Biogenesis of lysosome-related organelles complex 1 subunit 5	BLOC1S5	Q8TDH9	Q8TDH9	4.3443	-0.2753	XT NP A	2023ms1276	anterograde axonal transport [GO:0008089]; neuron projection development [GO:0031175]; melanosome transport [GO:0032402]; melanosome organization [GO:0032438]; endosome to melanosome transport [GO:0035646]; anterograde synaptic vesicle transport [GO:0048490]; positive regulation of pigment cell differentiation [GO:0050942]	protein binding [GO:0005515]	transport vesicle [GO:0030133]; axon cytoplasm [GO:1904115]; BLOC-1 complex [GO:0031083]
Nafisa_SEN2	Biogenesis of lysosome-related organelles complex 1 subunit 5	BLOC1S5	Q8TDH9	Q8TDH9	4.3793	-0.2536	XT NP A	2023ms1276	anterograde axonal transport [GO:0008089]; neuron projection development [GO:0031175]; melanosome transport [GO:0032402]; melanosome organization [GO:0032438]; endosome to melanosome transport [GO:0035646]; anterograde synaptic vesicle transport [GO:0048490]; positive regulation of pigment cell differentiation [GO:0050942]	protein binding [GO:0005515]	transport vesicle [GO:0030133]; axon cytoplasm [GO:1904115]; BLOC-1 complex [GO:0031083]
Nafisa_SEN1	Biogenesis of lysosome-related organelles complex 1 subunit 5	BLOC1S5	Q8TDH9	Q8TDH9	4.3112	-0.3065	XT NP A	2023ms1276	anterograde axonal transport [GO:0008089]; neuron projection development [GO:0031175]; melanosome transport [GO:0032402]; melanosome organization [GO:0032438]; endosome to melanosome transport [GO:0035646]; anterograde synaptic vesicle transport [GO:0048490]; positive regulation of pigment cell differentiation [GO:0050942]	protein binding [GO:0005515]	transport vesicle [GO:0030133]; axon cytoplasm [GO:1904115]; BLOC-1 complex [GO:0031083]
Nafisa_PRO7	Biogenesis of lysosome-related organelles complex 1 subunit 5	BLOC1S5	Q8TDH9	Q8TDH9	4.2659	-0.289	XT NP A	2023ms1276	anterograde axonal transport [GO:0008089]; neuron projection development [GO:0031175]; melanosome transport [GO:0032402]; melanosome organization [GO:0032438]; endosome to melanosome transport [GO:0035646]; anterograde synaptic vesicle transport [GO:0048490]; positive regulation of pigment cell differentiation [GO:0050942]	protein binding [GO:0005515]	transport vesicle [GO:0030133]; axon cytoplasm [GO:1904115]; BLOC-1 complex [GO:0031083]
Nafisa_PRO5	Biogenesis of lysosome-related organelles complex 1 subunit 5	BLOC1S5	Q8TDH9	Q8TDH9	4.1338	-0.4034	XT NP A	2023ms1276	anterograde axonal transport [GO:0008089]; neuron projection development [GO:0031175]; melanosome transport [GO:0032402]; melanosome organization [GO:0032438]; endosome to melanosome transport [GO:0035646]; anterograde synaptic vesicle transport [GO:0048490]; positive regulation of pigment cell differentiation [GO:0050942]	protein binding [GO:0005515]	transport vesicle [GO:0030133]; axon cytoplasm [GO:1904115]; BLOC-1 complex [GO:0031083]
Nafisa_PRO4	Biogenesis of lysosome-related organelles complex 1 subunit 5	BLOC1S5	Q8TDH9	Q8TDH9	3.9339	-0.6383	XT NP A	2023ms1276	anterograde axonal transport [GO:0008089]; neuron projection development [GO:0031175]; melanosome transport [GO:0032402]; melanosome organization [GO:0032438]; endosome to melanosome transport [GO:0035646]; anterograde synaptic vesicle transport [GO:0048490]; positive regulation of pigment cell differentiation [GO:0050942]	protein binding [GO:0005515]	transport vesicle [GO:0030133]; axon cytoplasm [GO:1904115]; BLOC-1 complex [GO:0031083]
Nafisa_PRO3	Biogenesis of lysosome-related organelles complex 1 subunit 5	BLOC1S5	Q8TDH9	Q8TDH9	4.1831	-0.3874	XT NP A	2023ms1276	anterograde axonal transport [GO:0008089]; neuron projection development [GO:0031175]; melanosome transport [GO:0032402]; melanosome organization [GO:0032438]; endosome to melanosome transport [GO:0035646]; anterograde synaptic vesicle transport [GO:0048490]; positive regulation of pigment cell differentiation [GO:0050942]	protein binding [GO:0005515]	transport vesicle [GO:0030133]; axon cytoplasm [GO:1904115]; BLOC-1 complex [GO:0031083]
Nafisa_PRO2	Biogenesis of lysosome-related organelles complex 1 subunit 5	BLOC1S5	Q8TDH9	Q8TDH9	4.0691	-0.4827	XT NP A	2023ms1276	anterograde axonal transport [GO:0008089]; neuron projection development [GO:0031175]; melanosome transport [GO:0032402]; melanosome organization [GO:0032438]; endosome to melanosome transport [GO:0035646]; anterograde synaptic vesicle transport [GO:0048490]; positive regulation of pigment cell differentiation [GO:0050942]	protein binding [GO:0005515]	transport vesicle [GO:0030133]; axon cytoplasm [GO:1904115]; BLOC-1 complex [GO:0031083]
Nafisa_PRO1	Biogenesis of lysosome-related organelles complex 1 subunit 5	BLOC1S5	Q8TDH9	Q8TDH9	4.0092	-0.538	XT NP A	2023ms1276	anterograde axonal transport [GO:0008089]; neuron projection development [GO:0031175]; melanosome transport [GO:0032402]; melanosome organization [GO:0032438]; endosome to melanosome transport [GO:0035646]; anterograde synaptic vesicle transport [GO:0048490]; positive regulation of pigment cell differentiation [GO:0050942]	protein binding [GO:0005515]	transport vesicle [GO:0030133]; axon cytoplasm [GO:1904115]; BLOC-1 complex [GO:0031083]
Nafisa_SEN7	Transcription factor PU.1;Isoform of P17947, Isoform 2 of Transcription factor PU.1	SPI1;SPI1	NA	P17947;P17947-2	4.8524	0.2397	XT NP A	2023ms1276	TRAIL-activated apoptotic signaling pathway [GO:0036462]; negative regulation of transcription by RNA polymerase II [GO:0000122]; germinal center B cell differentiation [GO:0002314]; follicular B cell differentiation [GO:0002316]; immature B cell differentiation [GO:0002327]; defense response to tumor cell [GO:0002357]; pro-T cell differentiation [GO:0002572]; myeloid leukocyte differentiation [GO:0002573]; regulation of transcription, DNA-templated [GO:0006355]; transforming growth factor beta receptor signaling pathway [GO:0007179]; positive regulation of gene expression [GO:0010628]; negative regulation of gene expression [GO:0010629]; erythrocyte differentiation [GO:0030218]; macrophage differentiation [GO:0030225]; granulocyte differentiation [GO:0030851]; lipopolysaccharide-mediated signaling pathway [GO:0031663]; negative regulation of NF-kappaB transcription factor activity [GO:0032088]; chromatin organization involved in regulation of transcription [GO:0034401]; somatic stem cell population maintenance [GO:0035019]; myeloid dendritic cell differentiation [GO:0043011]; negative regulation of neutrophil degranulation [GO:0043314]; histone H3 acetylation [GO:0043966]; hypermethylation of CpG island [GO:0044027]; negative regulation of MHC class II biosynthetic process [GO:0045347]; regulation of erythrocyte differentiation [GO:0045646]; negative regulation of gene expression, epigenetic [GO:0045814]; negative regulation of transcription, DNA-templated [GO:0045892]; positive regulation of transcription by RNA polymerase II [GO:0045944]; regulation of DNA-binding transcription factor activity [GO:0051090]; anatomical structure regression [GO:0060033]; interleukin-6-mediated signaling pathway [GO:0070102]; cellular response to ethanol [GO:0071361]; negative regulation of histone H4 acetylation [GO:0090241]; oncogene-induced cell senescence [GO:0090402]; endothelial to hematopoietic transition [GO:0098508]; negative regulation of protein localization to chromatin [GO:0120186]; positive regulation of p38MAPK cascade [GO:1900745]; negative regulation of NIK/NF-kappaB signaling [GO:1901223]; regulation of histone H3-K27 acetylation [GO:1901674]; apoptotic process involved in blood vessel morphogenesis [GO:1902262]; positive regulation of pri-miRNA transcription by RNA polymerase II [GO:1902895]; positive regulation of microglial cell mediated cytotoxicity [GO:1904151]; negative regulation of adipose tissue development [GO:1904178]; pericyte cell differentiation [GO:1904238]; positive regulation of antifungal innate immune response [GO:1905036]; regulation of myeloid progenitor cell differentiation [GO:1905453]; positive regulation of myeloid dendritic cell chemotaxis [GO:2000529]; cell differentiation [GO:0030154]; regulation of transcription by RNA polymerase II [GO:0006357];	transcription cis-regulatory region binding [GO:0000976]; RNA polymerase II cis-regulatory region sequence-specific DNA binding [GO:0000978]; DNA-binding transcription factor activity, RNA polymerase II-specific [GO:0000981]; cis-regulatory region sequence-specific DNA binding [GO:0000987]; DNA-binding transcription activator activity [GO:0001216]; DNA-binding transcription repressor activity [GO:0001217]; DNA-binding transcription repressor activity, RNA polymerase II-specific [GO:0001227]; DNA-binding transcription activator activity, RNA polymerase II-specific [GO:0001228]; chromatin binding [GO:0003682]; DNA-binding transcription factor activity [GO:0003700]; RNA binding [GO:0003723]; protein binding [GO:0005515]; histone deacetylase binding [GO:0042826]; NFAT protein binding [GO:0051525]; RNA polymerase II-specific DNA-binding transcription factor binding [GO:0061629]; STAT family protein binding [GO:0097677]; DNA-binding transcription factor binding [GO:0140297]; protein sequestering activity [GO:0140311];	chromatin [GO:0000785]; nucleus [GO:0005634]; nucleoplasm [GO:0005654]; transcription regulator complex [GO:0005667];
Nafisa_SEN6	Transcription factor PU.1;Isoform of P17947, Isoform 2 of Transcription factor PU.1	SPI1;SPI1	NA	P17947;P17947-2	4.9609	0.3338	XT NP A	2023ms1276	TRAIL-activated apoptotic signaling pathway [GO:0036462]; negative regulation of transcription by RNA polymerase II [GO:0000122]; germinal center B cell differentiation [GO:0002314]; follicular B cell differentiation [GO:0002316]; immature B cell differentiation [GO:0002327]; defense response to tumor cell [GO:0002357]; pro-T cell differentiation [GO:0002572]; myeloid leukocyte differentiation [GO:0002573]; regulation of transcription, DNA-templated [GO:0006355]; transforming growth factor beta receptor signaling pathway [GO:0007179]; positive regulation of gene expression [GO:0010628]; negative regulation of gene expression [GO:0010629]; erythrocyte differentiation [GO:0030218]; macrophage differentiation [GO:0030225]; granulocyte differentiation [GO:0030851]; lipopolysaccharide-mediated signaling pathway [GO:0031663]; negative regulation of NF-kappaB transcription factor activity [GO:0032088]; chromatin organization involved in regulation of transcription [GO:0034401]; somatic stem cell population maintenance [GO:0035019]; myeloid dendritic cell differentiation [GO:0043011]; negative regulation of neutrophil degranulation [GO:0043314]; histone H3 acetylation [GO:0043966]; hypermethylation of CpG island [GO:0044027]; negative regulation of MHC class II biosynthetic process [GO:0045347]; regulation of erythrocyte differentiation [GO:0045646]; negative regulation of gene expression, epigenetic [GO:0045814]; negative regulation of transcription, DNA-templated [GO:0045892]; positive regulation of transcription by RNA polymerase II [GO:0045944]; regulation of DNA-binding transcription factor activity [GO:0051090]; anatomical structure regression [GO:0060033]; interleukin-6-mediated signaling pathway [GO:0070102]; cellular response to ethanol [GO:0071361]; negative regulation of histone H4 acetylation [GO:0090241]; oncogene-induced cell senescence [GO:0090402]; endothelial to hematopoietic transition [GO:0098508]; negative regulation of protein localization to chromatin [GO:0120186]; positive regulation of p38MAPK cascade [GO:1900745]; negative regulation of NIK/NF-kappaB signaling [GO:1901223]; regulation of histone H3-K27 acetylation [GO:1901674]; apoptotic process involved in blood vessel morphogenesis [GO:1902262]; positive regulation of pri-miRNA transcription by RNA polymerase II [GO:1902895]; positive regulation of microglial cell mediated cytotoxicity [GO:1904151]; negative regulation of adipose tissue development [GO:1904178]; pericyte cell differentiation [GO:1904238]; positive regulation of antifungal innate immune response [GO:1905036]; regulation of myeloid progenitor cell differentiation [GO:1905453]; positive regulation of myeloid dendritic cell chemotaxis [GO:2000529]; cell differentiation [GO:0030154]; regulation of transcription by RNA polymerase II [GO:0006357];	transcription cis-regulatory region binding [GO:0000976]; RNA polymerase II cis-regulatory region sequence-specific DNA binding [GO:0000978]; DNA-binding transcription factor activity, RNA polymerase II-specific [GO:0000981]; cis-regulatory region sequence-specific DNA binding [GO:0000987]; DNA-binding transcription activator activity [GO:0001216]; DNA-binding transcription repressor activity [GO:0001217]; DNA-binding transcription repressor activity, RNA polymerase II-specific [GO:0001227]; DNA-binding transcription activator activity, RNA polymerase II-specific [GO:0001228]; chromatin binding [GO:0003682]; DNA-binding transcription factor activity [GO:0003700]; RNA binding [GO:0003723]; protein binding [GO:0005515]; histone deacetylase binding [GO:0042826]; NFAT protein binding [GO:0051525]; RNA polymerase II-specific DNA-binding transcription factor binding [GO:0061629]; STAT family protein binding [GO:0097677]; DNA-binding transcription factor binding [GO:0140297]; protein sequestering activity [GO:0140311];	chromatin [GO:0000785]; nucleus [GO:0005634]; nucleoplasm [GO:0005654]; transcription regulator complex [GO:0005667];
Nafisa_SEN5	Transcription factor PU.1;Isoform of P17947, Isoform 2 of Transcription factor PU.1	SPI1;SPI1	NA	P17947;P17947-2	4.9656	0.3125	XT NP A	2023ms1276	TRAIL-activated apoptotic signaling pathway [GO:0036462]; negative regulation of transcription by RNA polymerase II [GO:0000122]; germinal center B cell differentiation [GO:0002314]; follicular B cell differentiation [GO:0002316]; immature B cell differentiation [GO:0002327]; defense response to tumor cell [GO:0002357]; pro-T cell differentiation [GO:0002572]; myeloid leukocyte differentiation [GO:0002573]; regulation of transcription, DNA-templated [GO:0006355]; transforming growth factor beta receptor signaling pathway [GO:0007179]; positive regulation of gene expression [GO:0010628]; negative regulation of gene expression [GO:0010629]; erythrocyte differentiation [GO:0030218]; macrophage differentiation [GO:0030225]; granulocyte differentiation [GO:0030851]; lipopolysaccharide-mediated signaling pathway [GO:0031663]; negative regulation of NF-kappaB transcription factor activity [GO:0032088]; chromatin organization involved in regulation of transcription [GO:0034401]; somatic stem cell population maintenance [GO:0035019]; myeloid dendritic cell differentiation [GO:0043011]; negative regulation of neutrophil degranulation [GO:0043314]; histone H3 acetylation [GO:0043966]; hypermethylation of CpG island [GO:0044027]; negative regulation of MHC class II biosynthetic process [GO:0045347]; regulation of erythrocyte differentiation [GO:0045646]; negative regulation of gene expression, epigenetic [GO:0045814]; negative regulation of transcription, DNA-templated [GO:0045892]; positive regulation of transcription by RNA polymerase II [GO:0045944]; regulation of DNA-binding transcription factor activity [GO:0051090]; anatomical structure regression [GO:0060033]; interleukin-6-mediated signaling pathway [GO:0070102]; cellular response to ethanol [GO:0071361]; negative regulation of histone H4 acetylation [GO:0090241]; oncogene-induced cell senescence [GO:0090402]; endothelial to hematopoietic transition [GO:0098508]; negative regulation of protein localization to chromatin [GO:0120186]; positive regulation of p38MAPK cascade [GO:1900745]; negative regulation of NIK/NF-kappaB signaling [GO:1901223]; regulation of histone H3-K27 acetylation [GO:1901674]; apoptotic process involved in blood vessel morphogenesis [GO:1902262]; positive regulation of pri-miRNA transcription by RNA polymerase II [GO:1902895]; positive regulation of microglial cell mediated cytotoxicity [GO:1904151]; negative regulation of adipose tissue development [GO:1904178]; pericyte cell differentiation [GO:1904238]; positive regulation of antifungal innate immune response [GO:1905036]; regulation of myeloid progenitor cell differentiation [GO:1905453]; positive regulation of myeloid dendritic cell chemotaxis [GO:2000529]; cell differentiation [GO:0030154]; regulation of transcription by RNA polymerase II [GO:0006357];	transcription cis-regulatory region binding [GO:0000976]; RNA polymerase II cis-regulatory region sequence-specific DNA binding [GO:0000978]; DNA-binding transcription factor activity, RNA polymerase II-specific [GO:0000981]; cis-regulatory region sequence-specific DNA binding [GO:0000987]; DNA-binding transcription activator activity [GO:0001216]; DNA-binding transcription repressor activity [GO:0001217]; DNA-binding transcription repressor activity, RNA polymerase II-specific [GO:0001227]; DNA-binding transcription activator activity, RNA polymerase II-specific [GO:0001228]; chromatin binding [GO:0003682]; DNA-binding transcription factor activity [GO:0003700]; RNA binding [GO:0003723]; protein binding [GO:0005515]; histone deacetylase binding [GO:0042826]; NFAT protein binding [GO:0051525]; RNA polymerase II-specific DNA-binding transcription factor binding [GO:0061629]; STAT family protein binding [GO:0097677]; DNA-binding transcription factor binding [GO:0140297]; protein sequestering activity [GO:0140311];	chromatin [GO:0000785]; nucleus [GO:0005634]; nucleoplasm [GO:0005654]; transcription regulator complex [GO:0005667];
Nafisa_SEN4	Transcription factor PU.1;Isoform of P17947, Isoform 2 of Transcription factor PU.1	SPI1;SPI1	NA	P17947;P17947-2	4.8788	0.2585	XT NP A	2023ms1276	TRAIL-activated apoptotic signaling pathway [GO:0036462]; negative regulation of transcription by RNA polymerase II [GO:0000122]; germinal center B cell differentiation [GO:0002314]; follicular B cell differentiation [GO:0002316]; immature B cell differentiation [GO:0002327]; defense response to tumor cell [GO:0002357]; pro-T cell differentiation [GO:0002572]; myeloid leukocyte differentiation [GO:0002573]; regulation of transcription, DNA-templated [GO:0006355]; transforming growth factor beta receptor signaling pathway [GO:0007179]; positive regulation of gene expression [GO:0010628]; negative regulation of gene expression [GO:0010629]; erythrocyte differentiation [GO:0030218]; macrophage differentiation [GO:0030225]; granulocyte differentiation [GO:0030851]; lipopolysaccharide-mediated signaling pathway [GO:0031663]; negative regulation of NF-kappaB transcription factor activity [GO:0032088]; chromatin organization involved in regulation of transcription [GO:0034401]; somatic stem cell population maintenance [GO:0035019]; myeloid dendritic cell differentiation [GO:0043011]; negative regulation of neutrophil degranulation [GO:0043314]; histone H3 acetylation [GO:0043966]; hypermethylation of CpG island [GO:0044027]; negative regulation of MHC class II biosynthetic process [GO:0045347]; regulation of erythrocyte differentiation [GO:0045646]; negative regulation of gene expression, epigenetic [GO:0045814]; negative regulation of transcription, DNA-templated [GO:0045892]; positive regulation of transcription by RNA polymerase II [GO:0045944]; regulation of DNA-binding transcription factor activity [GO:0051090]; anatomical structure regression [GO:0060033]; interleukin-6-mediated signaling pathway [GO:0070102]; cellular response to ethanol [GO:0071361]; negative regulation of histone H4 acetylation [GO:0090241]; oncogene-induced cell senescence [GO:0090402]; endothelial to hematopoietic transition [GO:0098508]; negative regulation of protein localization to chromatin [GO:0120186]; positive regulation of p38MAPK cascade [GO:1900745]; negative regulation of NIK/NF-kappaB signaling [GO:1901223]; regulation of histone H3-K27 acetylation [GO:1901674]; apoptotic process involved in blood vessel morphogenesis [GO:1902262]; positive regulation of pri-miRNA transcription by RNA polymerase II [GO:1902895]; positive regulation of microglial cell mediated cytotoxicity [GO:1904151]; negative regulation of adipose tissue development [GO:1904178]; pericyte cell differentiation [GO:1904238]; positive regulation of antifungal innate immune response [GO:1905036]; regulation of myeloid progenitor cell differentiation [GO:1905453]; positive regulation of myeloid dendritic cell chemotaxis [GO:2000529]; cell differentiation [GO:0030154]; regulation of transcription by RNA polymerase II [GO:0006357];	transcription cis-regulatory region binding [GO:0000976]; RNA polymerase II cis-regulatory region sequence-specific DNA binding [GO:0000978]; DNA-binding transcription factor activity, RNA polymerase II-specific [GO:0000981]; cis-regulatory region sequence-specific DNA binding [GO:0000987]; DNA-binding transcription activator activity [GO:0001216]; DNA-binding transcription repressor activity [GO:0001217]; DNA-binding transcription repressor activity, RNA polymerase II-specific [GO:0001227]; DNA-binding transcription activator activity, RNA polymerase II-specific [GO:0001228]; chromatin binding [GO:0003682]; DNA-binding transcription factor activity [GO:0003700]; RNA binding [GO:0003723]; protein binding [GO:0005515]; histone deacetylase binding [GO:0042826]; NFAT protein binding [GO:0051525]; RNA polymerase II-specific DNA-binding transcription factor binding [GO:0061629]; STAT family protein binding [GO:0097677]; DNA-binding transcription factor binding [GO:0140297]; protein sequestering activity [GO:0140311];	chromatin [GO:0000785]; nucleus [GO:0005634]; nucleoplasm [GO:0005654]; transcription regulator complex [GO:0005667];
Nafisa_SEN3	Transcription factor PU.1;Isoform of P17947, Isoform 2 of Transcription factor PU.1	SPI1;SPI1	NA	P17947;P17947-2	4.9192	0.2995	XT NP A	2023ms1276	TRAIL-activated apoptotic signaling pathway [GO:0036462]; negative regulation of transcription by RNA polymerase II [GO:0000122]; germinal center B cell differentiation [GO:0002314]; follicular B cell differentiation [GO:0002316]; immature B cell differentiation [GO:0002327]; defense response to tumor cell [GO:0002357]; pro-T cell differentiation [GO:0002572]; myeloid leukocyte differentiation [GO:0002573]; regulation of transcription, DNA-templated [GO:0006355]; transforming growth factor beta receptor signaling pathway [GO:0007179]; positive regulation of gene expression [GO:0010628]; negative regulation of gene expression [GO:0010629]; erythrocyte differentiation [GO:0030218]; macrophage differentiation [GO:0030225]; granulocyte differentiation [GO:0030851]; lipopolysaccharide-mediated signaling pathway [GO:0031663]; negative regulation of NF-kappaB transcription factor activity [GO:0032088]; chromatin organization involved in regulation of transcription [GO:0034401]; somatic stem cell population maintenance [GO:0035019]; myeloid dendritic cell differentiation [GO:0043011]; negative regulation of neutrophil degranulation [GO:0043314]; histone H3 acetylation [GO:0043966]; hypermethylation of CpG island [GO:0044027]; negative regulation of MHC class II biosynthetic process [GO:0045347]; regulation of erythrocyte differentiation [GO:0045646]; negative regulation of gene expression, epigenetic [GO:0045814]; negative regulation of transcription, DNA-templated [GO:0045892]; positive regulation of transcription by RNA polymerase II [GO:0045944]; regulation of DNA-binding transcription factor activity [GO:0051090]; anatomical structure regression [GO:0060033]; interleukin-6-mediated signaling pathway [GO:0070102]; cellular response to ethanol [GO:0071361]; negative regulation of histone H4 acetylation [GO:0090241]; oncogene-induced cell senescence [GO:0090402]; endothelial to hematopoietic transition [GO:0098508]; negative regulation of protein localization to chromatin [GO:0120186]; positive regulation of p38MAPK cascade [GO:1900745]; negative regulation of NIK/NF-kappaB signaling [GO:1901223]; regulation of histone H3-K27 acetylation [GO:1901674]; apoptotic process involved in blood vessel morphogenesis [GO:1902262]; positive regulation of pri-miRNA transcription by RNA polymerase II [GO:1902895]; positive regulation of microglial cell mediated cytotoxicity [GO:1904151]; negative regulation of adipose tissue development [GO:1904178]; pericyte cell differentiation [GO:1904238]; positive regulation of antifungal innate immune response [GO:1905036]; regulation of myeloid progenitor cell differentiation [GO:1905453]; positive regulation of myeloid dendritic cell chemotaxis [GO:2000529]; cell differentiation [GO:0030154]; regulation of transcription by RNA polymerase II [GO:0006357];	transcription cis-regulatory region binding [GO:0000976]; RNA polymerase II cis-regulatory region sequence-specific DNA binding [GO:0000978]; DNA-binding transcription factor activity, RNA polymerase II-specific [GO:0000981]; cis-regulatory region sequence-specific DNA binding [GO:0000987]; DNA-binding transcription activator activity [GO:0001216]; DNA-binding transcription repressor activity [GO:0001217]; DNA-binding transcription repressor activity, RNA polymerase II-specific [GO:0001227]; DNA-binding transcription activator activity, RNA polymerase II-specific [GO:0001228]; chromatin binding [GO:0003682]; DNA-binding transcription factor activity [GO:0003700]; RNA binding [GO:0003723]; protein binding [GO:0005515]; histone deacetylase binding [GO:0042826]; NFAT protein binding [GO:0051525]; RNA polymerase II-specific DNA-binding transcription factor binding [GO:0061629]; STAT family protein binding [GO:0097677]; DNA-binding transcription factor binding [GO:0140297]; protein sequestering activity [GO:0140311];	chromatin [GO:0000785]; nucleus [GO:0005634]; nucleoplasm [GO:0005654]; transcription regulator complex [GO:0005667];
Nafisa_SEN2	Transcription factor PU.1;Isoform of P17947, Isoform 2 of Transcription factor PU.1	SPI1;SPI1	NA	P17947;P17947-2	4.9871	0.3542	XT NP A	2023ms1276	TRAIL-activated apoptotic signaling pathway [GO:0036462]; negative regulation of transcription by RNA polymerase II [GO:0000122]; germinal center B cell differentiation [GO:0002314]; follicular B cell differentiation [GO:0002316]; immature B cell differentiation [GO:0002327]; defense response to tumor cell [GO:0002357]; pro-T cell differentiation [GO:0002572]; myeloid leukocyte differentiation [GO:0002573]; regulation of transcription, DNA-templated [GO:0006355]; transforming growth factor beta receptor signaling pathway [GO:0007179]; positive regulation of gene expression [GO:0010628]; negative regulation of gene expression [GO:0010629]; erythrocyte differentiation [GO:0030218]; macrophage differentiation [GO:0030225]; granulocyte differentiation [GO:0030851]; lipopolysaccharide-mediated signaling pathway [GO:0031663]; negative regulation of NF-kappaB transcription factor activity [GO:0032088]; chromatin organization involved in regulation of transcription [GO:0034401]; somatic stem cell population maintenance [GO:0035019]; myeloid dendritic cell differentiation [GO:0043011]; negative regulation of neutrophil degranulation [GO:0043314]; histone H3 acetylation [GO:0043966]; hypermethylation of CpG island [GO:0044027]; negative regulation of MHC class II biosynthetic process [GO:0045347]; regulation of erythrocyte differentiation [GO:0045646]; negative regulation of gene expression, epigenetic [GO:0045814]; negative regulation of transcription, DNA-templated [GO:0045892]; positive regulation of transcription by RNA polymerase II [GO:0045944]; regulation of DNA-binding transcription factor activity [GO:0051090]; anatomical structure regression [GO:0060033]; interleukin-6-mediated signaling pathway [GO:0070102]; cellular response to ethanol [GO:0071361]; negative regulation of histone H4 acetylation [GO:0090241]; oncogene-induced cell senescence [GO:0090402]; endothelial to hematopoietic transition [GO:0098508]; negative regulation of protein localization to chromatin [GO:0120186]; positive regulation of p38MAPK cascade [GO:1900745]; negative regulation of NIK/NF-kappaB signaling [GO:1901223]; regulation of histone H3-K27 acetylation [GO:1901674]; apoptotic process involved in blood vessel morphogenesis [GO:1902262]; positive regulation of pri-miRNA transcription by RNA polymerase II [GO:1902895]; positive regulation of microglial cell mediated cytotoxicity [GO:1904151]; negative regulation of adipose tissue development [GO:1904178]; pericyte cell differentiation [GO:1904238]; positive regulation of antifungal innate immune response [GO:1905036]; regulation of myeloid progenitor cell differentiation [GO:1905453]; positive regulation of myeloid dendritic cell chemotaxis [GO:2000529]; cell differentiation [GO:0030154]; regulation of transcription by RNA polymerase II [GO:0006357];	transcription cis-regulatory region binding [GO:0000976]; RNA polymerase II cis-regulatory region sequence-specific DNA binding [GO:0000978]; DNA-binding transcription factor activity, RNA polymerase II-specific [GO:0000981]; cis-regulatory region sequence-specific DNA binding [GO:0000987]; DNA-binding transcription activator activity [GO:0001216]; DNA-binding transcription repressor activity [GO:0001217]; DNA-binding transcription repressor activity, RNA polymerase II-specific [GO:0001227]; DNA-binding transcription activator activity, RNA polymerase II-specific [GO:0001228]; chromatin binding [GO:0003682]; DNA-binding transcription factor activity [GO:0003700]; RNA binding [GO:0003723]; protein binding [GO:0005515]; histone deacetylase binding [GO:0042826]; NFAT protein binding [GO:0051525]; RNA polymerase II-specific DNA-binding transcription factor binding [GO:0061629]; STAT family protein binding [GO:0097677]; DNA-binding transcription factor binding [GO:0140297]; protein sequestering activity [GO:0140311];	chromatin [GO:0000785]; nucleus [GO:0005634]; nucleoplasm [GO:0005654]; transcription regulator complex [GO:0005667];
Nafisa_SEN1	Transcription factor PU.1;Isoform of P17947, Isoform 2 of Transcription factor PU.1	SPI1;SPI1	NA	P17947;P17947-2	4.9143	0.2966	XT NP A	2023ms1276	TRAIL-activated apoptotic signaling pathway [GO:0036462]; negative regulation of transcription by RNA polymerase II [GO:0000122]; germinal center B cell differentiation [GO:0002314]; follicular B cell differentiation [GO:0002316]; immature B cell differentiation [GO:0002327]; defense response to tumor cell [GO:0002357]; pro-T cell differentiation [GO:0002572]; myeloid leukocyte differentiation [GO:0002573]; regulation of transcription, DNA-templated [GO:0006355]; transforming growth factor beta receptor signaling pathway [GO:0007179]; positive regulation of gene expression [GO:0010628]; negative regulation of gene expression [GO:0010629]; erythrocyte differentiation [GO:0030218]; macrophage differentiation [GO:0030225]; granulocyte differentiation [GO:0030851]; lipopolysaccharide-mediated signaling pathway [GO:0031663]; negative regulation of NF-kappaB transcription factor activity [GO:0032088]; chromatin organization involved in regulation of transcription [GO:0034401]; somatic stem cell population maintenance [GO:0035019]; myeloid dendritic cell differentiation [GO:0043011]; negative regulation of neutrophil degranulation [GO:0043314]; histone H3 acetylation [GO:0043966]; hypermethylation of CpG island [GO:0044027]; negative regulation of MHC class II biosynthetic process [GO:0045347]; regulation of erythrocyte differentiation [GO:0045646]; negative regulation of gene expression, epigenetic [GO:0045814]; negative regulation of transcription, DNA-templated [GO:0045892]; positive regulation of transcription by RNA polymerase II [GO:0045944]; regulation of DNA-binding transcription factor activity [GO:0051090]; anatomical structure regression [GO:0060033]; interleukin-6-mediated signaling pathway [GO:0070102]; cellular response to ethanol [GO:0071361]; negative regulation of histone H4 acetylation [GO:0090241]; oncogene-induced cell senescence [GO:0090402]; endothelial to hematopoietic transition [GO:0098508]; negative regulation of protein localization to chromatin [GO:0120186]; positive regulation of p38MAPK cascade [GO:1900745]; negative regulation of NIK/NF-kappaB signaling [GO:1901223]; regulation of histone H3-K27 acetylation [GO:1901674]; apoptotic process involved in blood vessel morphogenesis [GO:1902262]; positive regulation of pri-miRNA transcription by RNA polymerase II [GO:1902895]; positive regulation of microglial cell mediated cytotoxicity [GO:1904151]; negative regulation of adipose tissue development [GO:1904178]; pericyte cell differentiation [GO:1904238]; positive regulation of antifungal innate immune response [GO:1905036]; regulation of myeloid progenitor cell differentiation [GO:1905453]; positive regulation of myeloid dendritic cell chemotaxis [GO:2000529]; cell differentiation [GO:0030154]; regulation of transcription by RNA polymerase II [GO:0006357];	transcription cis-regulatory region binding [GO:0000976]; RNA polymerase II cis-regulatory region sequence-specific DNA binding [GO:0000978]; DNA-binding transcription factor activity, RNA polymerase II-specific [GO:0000981]; cis-regulatory region sequence-specific DNA binding [GO:0000987]; DNA-binding transcription activator activity [GO:0001216]; DNA-binding transcription repressor activity [GO:0001217]; DNA-binding transcription repressor activity, RNA polymerase II-specific [GO:0001227]; DNA-binding transcription activator activity, RNA polymerase II-specific [GO:0001228]; chromatin binding [GO:0003682]; DNA-binding transcription factor activity [GO:0003700]; RNA binding [GO:0003723]; protein binding [GO:0005515]; histone deacetylase binding [GO:0042826]; NFAT protein binding [GO:0051525]; RNA polymerase II-specific DNA-binding transcription factor binding [GO:0061629]; STAT family protein binding [GO:0097677]; DNA-binding transcription factor binding [GO:0140297]; protein sequestering activity [GO:0140311];	chromatin [GO:0000785]; nucleus [GO:0005634]; nucleoplasm [GO:0005654]; transcription regulator complex [GO:0005667];
Nafisa_PRO7	Transcription factor PU.1;Isoform of P17947, Isoform 2 of Transcription factor PU.1	SPI1;SPI1	NA	P17947;P17947-2	4.4176	-0.1372	XT NP A	2023ms1276	TRAIL-activated apoptotic signaling pathway [GO:0036462]; negative regulation of transcription by RNA polymerase II [GO:0000122]; germinal center B cell differentiation [GO:0002314]; follicular B cell differentiation [GO:0002316]; immature B cell differentiation [GO:0002327]; defense response to tumor cell [GO:0002357]; pro-T cell differentiation [GO:0002572]; myeloid leukocyte differentiation [GO:0002573]; regulation of transcription, DNA-templated [GO:0006355]; transforming growth factor beta receptor signaling pathway [GO:0007179]; positive regulation of gene expression [GO:0010628]; negative regulation of gene expression [GO:0010629]; erythrocyte differentiation [GO:0030218]; macrophage differentiation [GO:0030225]; granulocyte differentiation [GO:0030851]; lipopolysaccharide-mediated signaling pathway [GO:0031663]; negative regulation of NF-kappaB transcription factor activity [GO:0032088]; chromatin organization involved in regulation of transcription [GO:0034401]; somatic stem cell population maintenance [GO:0035019]; myeloid dendritic cell differentiation [GO:0043011]; negative regulation of neutrophil degranulation [GO:0043314]; histone H3 acetylation [GO:0043966]; hypermethylation of CpG island [GO:0044027]; negative regulation of MHC class II biosynthetic process [GO:0045347]; regulation of erythrocyte differentiation [GO:0045646]; negative regulation of gene expression, epigenetic [GO:0045814]; negative regulation of transcription, DNA-templated [GO:0045892]; positive regulation of transcription by RNA polymerase II [GO:0045944]; regulation of DNA-binding transcription factor activity [GO:0051090]; anatomical structure regression [GO:0060033]; interleukin-6-mediated signaling pathway [GO:0070102]; cellular response to ethanol [GO:0071361]; negative regulation of histone H4 acetylation [GO:0090241]; oncogene-induced cell senescence [GO:0090402]; endothelial to hematopoietic transition [GO:0098508]; negative regulation of protein localization to chromatin [GO:0120186]; positive regulation of p38MAPK cascade [GO:1900745]; negative regulation of NIK/NF-kappaB signaling [GO:1901223]; regulation of histone H3-K27 acetylation [GO:1901674]; apoptotic process involved in blood vessel morphogenesis [GO:1902262]; positive regulation of pri-miRNA transcription by RNA polymerase II [GO:1902895]; positive regulation of microglial cell mediated cytotoxicity [GO:1904151]; negative regulation of adipose tissue development [GO:1904178]; pericyte cell differentiation [GO:1904238]; positive regulation of antifungal innate immune response [GO:1905036]; regulation of myeloid progenitor cell differentiation [GO:1905453]; positive regulation of myeloid dendritic cell chemotaxis [GO:2000529]; cell differentiation [GO:0030154]; regulation of transcription by RNA polymerase II [GO:0006357];	transcription cis-regulatory region binding [GO:0000976]; RNA polymerase II cis-regulatory region sequence-specific DNA binding [GO:0000978]; DNA-binding transcription factor activity, RNA polymerase II-specific [GO:0000981]; cis-regulatory region sequence-specific DNA binding [GO:0000987]; DNA-binding transcription activator activity [GO:0001216]; DNA-binding transcription repressor activity [GO:0001217]; DNA-binding transcription repressor activity, RNA polymerase II-specific [GO:0001227]; DNA-binding transcription activator activity, RNA polymerase II-specific [GO:0001228]; chromatin binding [GO:0003682]; DNA-binding transcription factor activity [GO:0003700]; RNA binding [GO:0003723]; protein binding [GO:0005515]; histone deacetylase binding [GO:0042826]; NFAT protein binding [GO:0051525]; RNA polymerase II-specific DNA-binding transcription factor binding [GO:0061629]; STAT family protein binding [GO:0097677]; DNA-binding transcription factor binding [GO:0140297]; protein sequestering activity [GO:0140311];	chromatin [GO:0000785]; nucleus [GO:0005634]; nucleoplasm [GO:0005654]; transcription regulator complex [GO:0005667];
Nafisa_PRO6	Transcription factor PU.1;Isoform of P17947, Isoform 2 of Transcription factor PU.1	SPI1;SPI1	NA	P17947;P17947-2	4.3721	-0.173	XT NP A	2023ms1276	TRAIL-activated apoptotic signaling pathway [GO:0036462]; negative regulation of transcription by RNA polymerase II [GO:0000122]; germinal center B cell differentiation [GO:0002314]; follicular B cell differentiation [GO:0002316]; immature B cell differentiation [GO:0002327]; defense response to tumor cell [GO:0002357]; pro-T cell differentiation [GO:0002572]; myeloid leukocyte differentiation [GO:0002573]; regulation of transcription, DNA-templated [GO:0006355]; transforming growth factor beta receptor signaling pathway [GO:0007179]; positive regulation of gene expression [GO:0010628]; negative regulation of gene expression [GO:0010629]; erythrocyte differentiation [GO:0030218]; macrophage differentiation [GO:0030225]; granulocyte differentiation [GO:0030851]; lipopolysaccharide-mediated signaling pathway [GO:0031663]; negative regulation of NF-kappaB transcription factor activity [GO:0032088]; chromatin organization involved in regulation of transcription [GO:0034401]; somatic stem cell population maintenance [GO:0035019]; myeloid dendritic cell differentiation [GO:0043011]; negative regulation of neutrophil degranulation [GO:0043314]; histone H3 acetylation [GO:0043966]; hypermethylation of CpG island [GO:0044027]; negative regulation of MHC class II biosynthetic process [GO:0045347]; regulation of erythrocyte differentiation [GO:0045646]; negative regulation of gene expression, epigenetic [GO:0045814]; negative regulation of transcription, DNA-templated [GO:0045892]; positive regulation of transcription by RNA polymerase II [GO:0045944]; regulation of DNA-binding transcription factor activity [GO:0051090]; anatomical structure regression [GO:0060033]; interleukin-6-mediated signaling pathway [GO:0070102]; cellular response to ethanol [GO:0071361]; negative regulation of histone H4 acetylation [GO:0090241]; oncogene-induced cell senescence [GO:0090402]; endothelial to hematopoietic transition [GO:0098508]; negative regulation of protein localization to chromatin [GO:0120186]; positive regulation of p38MAPK cascade [GO:1900745]; negative regulation of NIK/NF-kappaB signaling [GO:1901223]; regulation of histone H3-K27 acetylation [GO:1901674]; apoptotic process involved in blood vessel morphogenesis [GO:1902262]; positive regulation of pri-miRNA transcription by RNA polymerase II [GO:1902895]; positive regulation of microglial cell mediated cytotoxicity [GO:1904151]; negative regulation of adipose tissue development [GO:1904178]; pericyte cell differentiation [GO:1904238]; positive regulation of antifungal innate immune response [GO:1905036]; regulation of myeloid progenitor cell differentiation [GO:1905453]; positive regulation of myeloid dendritic cell chemotaxis [GO:2000529]; cell differentiation [GO:0030154]; regulation of transcription by RNA polymerase II [GO:0006357];	transcription cis-regulatory region binding [GO:0000976]; RNA polymerase II cis-regulatory region sequence-specific DNA binding [GO:0000978]; DNA-binding transcription factor activity, RNA polymerase II-specific [GO:0000981]; cis-regulatory region sequence-specific DNA binding [GO:0000987]; DNA-binding transcription activator activity [GO:0001216]; DNA-binding transcription repressor activity [GO:0001217]; DNA-binding transcription repressor activity, RNA polymerase II-specific [GO:0001227]; DNA-binding transcription activator activity, RNA polymerase II-specific [GO:0001228]; chromatin binding [GO:0003682]; DNA-binding transcription factor activity [GO:0003700]; RNA binding [GO:0003723]; protein binding [GO:0005515]; histone deacetylase binding [GO:0042826]; NFAT protein binding [GO:0051525]; RNA polymerase II-specific DNA-binding transcription factor binding [GO:0061629]; STAT family protein binding [GO:0097677]; DNA-binding transcription factor binding [GO:0140297]; protein sequestering activity [GO:0140311];	chromatin [GO:0000785]; nucleus [GO:0005634]; nucleoplasm [GO:0005654]; transcription regulator complex [GO:0005667];
Nafisa_PRO5	Transcription factor PU.1;Isoform of P17947, Isoform 2 of Transcription factor PU.1	SPI1;SPI1	NA	P17947;P17947-2	4.2815	-0.2557	XT NP A	2023ms1276	TRAIL-activated apoptotic signaling pathway [GO:0036462]; negative regulation of transcription by RNA polymerase II [GO:0000122]; germinal center B cell differentiation [GO:0002314]; follicular B cell differentiation [GO:0002316]; immature B cell differentiation [GO:0002327]; defense response to tumor cell [GO:0002357]; pro-T cell differentiation [GO:0002572]; myeloid leukocyte differentiation [GO:0002573]; regulation of transcription, DNA-templated [GO:0006355]; transforming growth factor beta receptor signaling pathway [GO:0007179]; positive regulation of gene expression [GO:0010628]; negative regulation of gene expression [GO:0010629]; erythrocyte differentiation [GO:0030218]; macrophage differentiation [GO:0030225]; granulocyte differentiation [GO:0030851]; lipopolysaccharide-mediated signaling pathway [GO:0031663]; negative regulation of NF-kappaB transcription factor activity [GO:0032088]; chromatin organization involved in regulation of transcription [GO:0034401]; somatic stem cell population maintenance [GO:0035019]; myeloid dendritic cell differentiation [GO:0043011]; negative regulation of neutrophil degranulation [GO:0043314]; histone H3 acetylation [GO:0043966]; hypermethylation of CpG island [GO:0044027]; negative regulation of MHC class II biosynthetic process [GO:0045347]; regulation of erythrocyte differentiation [GO:0045646]; negative regulation of gene expression, epigenetic [GO:0045814]; negative regulation of transcription, DNA-templated [GO:0045892]; positive regulation of transcription by RNA polymerase II [GO:0045944]; regulation of DNA-binding transcription factor activity [GO:0051090]; anatomical structure regression [GO:0060033]; interleukin-6-mediated signaling pathway [GO:0070102]; cellular response to ethanol [GO:0071361]; negative regulation of histone H4 acetylation [GO:0090241]; oncogene-induced cell senescence [GO:0090402]; endothelial to hematopoietic transition [GO:0098508]; negative regulation of protein localization to chromatin [GO:0120186]; positive regulation of p38MAPK cascade [GO:1900745]; negative regulation of NIK/NF-kappaB signaling [GO:1901223]; regulation of histone H3-K27 acetylation [GO:1901674]; apoptotic process involved in blood vessel morphogenesis [GO:1902262]; positive regulation of pri-miRNA transcription by RNA polymerase II [GO:1902895]; positive regulation of microglial cell mediated cytotoxicity [GO:1904151]; negative regulation of adipose tissue development [GO:1904178]; pericyte cell differentiation [GO:1904238]; positive regulation of antifungal innate immune response [GO:1905036]; regulation of myeloid progenitor cell differentiation [GO:1905453]; positive regulation of myeloid dendritic cell chemotaxis [GO:2000529]; cell differentiation [GO:0030154]; regulation of transcription by RNA polymerase II [GO:0006357];	transcription cis-regulatory region binding [GO:0000976]; RNA polymerase II cis-regulatory region sequence-specific DNA binding [GO:0000978]; DNA-binding transcription factor activity, RNA polymerase II-specific [GO:0000981]; cis-regulatory region sequence-specific DNA binding [GO:0000987]; DNA-binding transcription activator activity [GO:0001216]; DNA-binding transcription repressor activity [GO:0001217]; DNA-binding transcription repressor activity, RNA polymerase II-specific [GO:0001227]; DNA-binding transcription activator activity, RNA polymerase II-specific [GO:0001228]; chromatin binding [GO:0003682]; DNA-binding transcription factor activity [GO:0003700]; RNA binding [GO:0003723]; protein binding [GO:0005515]; histone deacetylase binding [GO:0042826]; NFAT protein binding [GO:0051525]; RNA polymerase II-specific DNA-binding transcription factor binding [GO:0061629]; STAT family protein binding [GO:0097677]; DNA-binding transcription factor binding [GO:0140297]; protein sequestering activity [GO:0140311];	chromatin [GO:0000785]; nucleus [GO:0005634]; nucleoplasm [GO:0005654]; transcription regulator complex [GO:0005667];
Nafisa_PRO4	Transcription factor PU.1;Isoform of P17947, Isoform 2 of Transcription factor PU.1	SPI1;SPI1	NA	P17947;P17947-2	4.4646	-0.1076	XT NP A	2023ms1276	TRAIL-activated apoptotic signaling pathway [GO:0036462]; negative regulation of transcription by RNA polymerase II [GO:0000122]; germinal center B cell differentiation [GO:0002314]; follicular B cell differentiation [GO:0002316]; immature B cell differentiation [GO:0002327]; defense response to tumor cell [GO:0002357]; pro-T cell differentiation [GO:0002572]; myeloid leukocyte differentiation [GO:0002573]; regulation of transcription, DNA-templated [GO:0006355]; transforming growth factor beta receptor signaling pathway [GO:0007179]; positive regulation of gene expression [GO:0010628]; negative regulation of gene expression [GO:0010629]; erythrocyte differentiation [GO:0030218]; macrophage differentiation [GO:0030225]; granulocyte differentiation [GO:0030851]; lipopolysaccharide-mediated signaling pathway [GO:0031663]; negative regulation of NF-kappaB transcription factor activity [GO:0032088]; chromatin organization involved in regulation of transcription [GO:0034401]; somatic stem cell population maintenance [GO:0035019]; myeloid dendritic cell differentiation [GO:0043011]; negative regulation of neutrophil degranulation [GO:0043314]; histone H3 acetylation [GO:0043966]; hypermethylation of CpG island [GO:0044027]; negative regulation of MHC class II biosynthetic process [GO:0045347]; regulation of erythrocyte differentiation [GO:0045646]; negative regulation of gene expression, epigenetic [GO:0045814]; negative regulation of transcription, DNA-templated [GO:0045892]; positive regulation of transcription by RNA polymerase II [GO:0045944]; regulation of DNA-binding transcription factor activity [GO:0051090]; anatomical structure regression [GO:0060033]; interleukin-6-mediated signaling pathway [GO:0070102]; cellular response to ethanol [GO:0071361]; negative regulation of histone H4 acetylation [GO:0090241]; oncogene-induced cell senescence [GO:0090402]; endothelial to hematopoietic transition [GO:0098508]; negative regulation of protein localization to chromatin [GO:0120186]; positive regulation of p38MAPK cascade [GO:1900745]; negative regulation of NIK/NF-kappaB signaling [GO:1901223]; regulation of histone H3-K27 acetylation [GO:1901674]; apoptotic process involved in blood vessel morphogenesis [GO:1902262]; positive regulation of pri-miRNA transcription by RNA polymerase II [GO:1902895]; positive regulation of microglial cell mediated cytotoxicity [GO:1904151]; negative regulation of adipose tissue development [GO:1904178]; pericyte cell differentiation [GO:1904238]; positive regulation of antifungal innate immune response [GO:1905036]; regulation of myeloid progenitor cell differentiation [GO:1905453]; positive regulation of myeloid dendritic cell chemotaxis [GO:2000529]; cell differentiation [GO:0030154]; regulation of transcription by RNA polymerase II [GO:0006357];	transcription cis-regulatory region binding [GO:0000976]; RNA polymerase II cis-regulatory region sequence-specific DNA binding [GO:0000978]; DNA-binding transcription factor activity, RNA polymerase II-specific [GO:0000981]; cis-regulatory region sequence-specific DNA binding [GO:0000987]; DNA-binding transcription activator activity [GO:0001216]; DNA-binding transcription repressor activity [GO:0001217]; DNA-binding transcription repressor activity, RNA polymerase II-specific [GO:0001227]; DNA-binding transcription activator activity, RNA polymerase II-specific [GO:0001228]; chromatin binding [GO:0003682]; DNA-binding transcription factor activity [GO:0003700]; RNA binding [GO:0003723]; protein binding [GO:0005515]; histone deacetylase binding [GO:0042826]; NFAT protein binding [GO:0051525]; RNA polymerase II-specific DNA-binding transcription factor binding [GO:0061629]; STAT family protein binding [GO:0097677]; DNA-binding transcription factor binding [GO:0140297]; protein sequestering activity [GO:0140311];	chromatin [GO:0000785]; nucleus [GO:0005634]; nucleoplasm [GO:0005654]; transcription regulator complex [GO:0005667];
Nafisa_PRO3	Transcription factor PU.1;Isoform of P17947, Isoform 2 of Transcription factor PU.1	SPI1;SPI1	NA	P17947;P17947-2	4.1092	-0.4613	XT NP A	2023ms1276	TRAIL-activated apoptotic signaling pathway [GO:0036462]; negative regulation of transcription by RNA polymerase II [GO:0000122]; germinal center B cell differentiation [GO:0002314]; follicular B cell differentiation [GO:0002316]; immature B cell differentiation [GO:0002327]; defense response to tumor cell [GO:0002357]; pro-T cell differentiation [GO:0002572]; myeloid leukocyte differentiation [GO:0002573]; regulation of transcription, DNA-templated [GO:0006355]; transforming growth factor beta receptor signaling pathway [GO:0007179]; positive regulation of gene expression [GO:0010628]; negative regulation of gene expression [GO:0010629]; erythrocyte differentiation [GO:0030218]; macrophage differentiation [GO:0030225]; granulocyte differentiation [GO:0030851]; lipopolysaccharide-mediated signaling pathway [GO:0031663]; negative regulation of NF-kappaB transcription factor activity [GO:0032088]; chromatin organization involved in regulation of transcription [GO:0034401]; somatic stem cell population maintenance [GO:0035019]; myeloid dendritic cell differentiation [GO:0043011]; negative regulation of neutrophil degranulation [GO:0043314]; histone H3 acetylation [GO:0043966]; hypermethylation of CpG island [GO:0044027]; negative regulation of MHC class II biosynthetic process [GO:0045347]; regulation of erythrocyte differentiation [GO:0045646]; negative regulation of gene expression, epigenetic [GO:0045814]; negative regulation of transcription, DNA-templated [GO:0045892]; positive regulation of transcription by RNA polymerase II [GO:0045944]; regulation of DNA-binding transcription factor activity [GO:0051090]; anatomical structure regression [GO:0060033]; interleukin-6-mediated signaling pathway [GO:0070102]; cellular response to ethanol [GO:0071361]; negative regulation of histone H4 acetylation [GO:0090241]; oncogene-induced cell senescence [GO:0090402]; endothelial to hematopoietic transition [GO:0098508]; negative regulation of protein localization to chromatin [GO:0120186]; positive regulation of p38MAPK cascade [GO:1900745]; negative regulation of NIK/NF-kappaB signaling [GO:1901223]; regulation of histone H3-K27 acetylation [GO:1901674]; apoptotic process involved in blood vessel morphogenesis [GO:1902262]; positive regulation of pri-miRNA transcription by RNA polymerase II [GO:1902895]; positive regulation of microglial cell mediated cytotoxicity [GO:1904151]; negative regulation of adipose tissue development [GO:1904178]; pericyte cell differentiation [GO:1904238]; positive regulation of antifungal innate immune response [GO:1905036]; regulation of myeloid progenitor cell differentiation [GO:1905453]; positive regulation of myeloid dendritic cell chemotaxis [GO:2000529]; cell differentiation [GO:0030154]; regulation of transcription by RNA polymerase II [GO:0006357];	transcription cis-regulatory region binding [GO:0000976]; RNA polymerase II cis-regulatory region sequence-specific DNA binding [GO:0000978]; DNA-binding transcription factor activity, RNA polymerase II-specific [GO:0000981]; cis-regulatory region sequence-specific DNA binding [GO:0000987]; DNA-binding transcription activator activity [GO:0001216]; DNA-binding transcription repressor activity [GO:0001217]; DNA-binding transcription repressor activity, RNA polymerase II-specific [GO:0001227]; DNA-binding transcription activator activity, RNA polymerase II-specific [GO:0001228]; chromatin binding [GO:0003682]; DNA-binding transcription factor activity [GO:0003700]; RNA binding [GO:0003723]; protein binding [GO:0005515]; histone deacetylase binding [GO:0042826]; NFAT protein binding [GO:0051525]; RNA polymerase II-specific DNA-binding transcription factor binding [GO:0061629]; STAT family protein binding [GO:0097677]; DNA-binding transcription factor binding [GO:0140297]; protein sequestering activity [GO:0140311];	chromatin [GO:0000785]; nucleus [GO:0005634]; nucleoplasm [GO:0005654]; transcription regulator complex [GO:0005667];
Nafisa_PRO2	Transcription factor PU.1;Isoform of P17947, Isoform 2 of Transcription factor PU.1	SPI1;SPI1	NA	P17947;P17947-2	4.3335	-0.2182	XT NP A	2023ms1276	TRAIL-activated apoptotic signaling pathway [GO:0036462]; negative regulation of transcription by RNA polymerase II [GO:0000122]; germinal center B cell differentiation [GO:0002314]; follicular B cell differentiation [GO:0002316]; immature B cell differentiation [GO:0002327]; defense response to tumor cell [GO:0002357]; pro-T cell differentiation [GO:0002572]; myeloid leukocyte differentiation [GO:0002573]; regulation of transcription, DNA-templated [GO:0006355]; transforming growth factor beta receptor signaling pathway [GO:0007179]; positive regulation of gene expression [GO:0010628]; negative regulation of gene expression [GO:0010629]; erythrocyte differentiation [GO:0030218]; macrophage differentiation [GO:0030225]; granulocyte differentiation [GO:0030851]; lipopolysaccharide-mediated signaling pathway [GO:0031663]; negative regulation of NF-kappaB transcription factor activity [GO:0032088]; chromatin organization involved in regulation of transcription [GO:0034401]; somatic stem cell population maintenance [GO:0035019]; myeloid dendritic cell differentiation [GO:0043011]; negative regulation of neutrophil degranulation [GO:0043314]; histone H3 acetylation [GO:0043966]; hypermethylation of CpG island [GO:0044027]; negative regulation of MHC class II biosynthetic process [GO:0045347]; regulation of erythrocyte differentiation [GO:0045646]; negative regulation of gene expression, epigenetic [GO:0045814]; negative regulation of transcription, DNA-templated [GO:0045892]; positive regulation of transcription by RNA polymerase II [GO:0045944]; regulation of DNA-binding transcription factor activity [GO:0051090]; anatomical structure regression [GO:0060033]; interleukin-6-mediated signaling pathway [GO:0070102]; cellular response to ethanol [GO:0071361]; negative regulation of histone H4 acetylation [GO:0090241]; oncogene-induced cell senescence [GO:0090402]; endothelial to hematopoietic transition [GO:0098508]; negative regulation of protein localization to chromatin [GO:0120186]; positive regulation of p38MAPK cascade [GO:1900745]; negative regulation of NIK/NF-kappaB signaling [GO:1901223]; regulation of histone H3-K27 acetylation [GO:1901674]; apoptotic process involved in blood vessel morphogenesis [GO:1902262]; positive regulation of pri-miRNA transcription by RNA polymerase II [GO:1902895]; positive regulation of microglial cell mediated cytotoxicity [GO:1904151]; negative regulation of adipose tissue development [GO:1904178]; pericyte cell differentiation [GO:1904238]; positive regulation of antifungal innate immune response [GO:1905036]; regulation of myeloid progenitor cell differentiation [GO:1905453]; positive regulation of myeloid dendritic cell chemotaxis [GO:2000529]; cell differentiation [GO:0030154]; regulation of transcription by RNA polymerase II [GO:0006357];	transcription cis-regulatory region binding [GO:0000976]; RNA polymerase II cis-regulatory region sequence-specific DNA binding [GO:0000978]; DNA-binding transcription factor activity, RNA polymerase II-specific [GO:0000981]; cis-regulatory region sequence-specific DNA binding [GO:0000987]; DNA-binding transcription activator activity [GO:0001216]; DNA-binding transcription repressor activity [GO:0001217]; DNA-binding transcription repressor activity, RNA polymerase II-specific [GO:0001227]; DNA-binding transcription activator activity, RNA polymerase II-specific [GO:0001228]; chromatin binding [GO:0003682]; DNA-binding transcription factor activity [GO:0003700]; RNA binding [GO:0003723]; protein binding [GO:0005515]; histone deacetylase binding [GO:0042826]; NFAT protein binding [GO:0051525]; RNA polymerase II-specific DNA-binding transcription factor binding [GO:0061629]; STAT family protein binding [GO:0097677]; DNA-binding transcription factor binding [GO:0140297]; protein sequestering activity [GO:0140311];	chromatin [GO:0000785]; nucleus [GO:0005634]; nucleoplasm [GO:0005654]; transcription regulator complex [GO:0005667];
Nafisa_PRO1	Transcription factor PU.1;Isoform of P17947, Isoform 2 of Transcription factor PU.1	SPI1;SPI1	NA	P17947;P17947-2	4.1978	-0.3495	XT NP A	2023ms1276	TRAIL-activated apoptotic signaling pathway [GO:0036462]; negative regulation of transcription by RNA polymerase II [GO:0000122]; germinal center B cell differentiation [GO:0002314]; follicular B cell differentiation [GO:0002316]; immature B cell differentiation [GO:0002327]; defense response to tumor cell [GO:0002357]; pro-T cell differentiation [GO:0002572]; myeloid leukocyte differentiation [GO:0002573]; regulation of transcription, DNA-templated [GO:0006355]; transforming growth factor beta receptor signaling pathway [GO:0007179]; positive regulation of gene expression [GO:0010628]; negative regulation of gene expression [GO:0010629]; erythrocyte differentiation [GO:0030218]; macrophage differentiation [GO:0030225]; granulocyte differentiation [GO:0030851]; lipopolysaccharide-mediated signaling pathway [GO:0031663]; negative regulation of NF-kappaB transcription factor activity [GO:0032088]; chromatin organization involved in regulation of transcription [GO:0034401]; somatic stem cell population maintenance [GO:0035019]; myeloid dendritic cell differentiation [GO:0043011]; negative regulation of neutrophil degranulation [GO:0043314]; histone H3 acetylation [GO:0043966]; hypermethylation of CpG island [GO:0044027]; negative regulation of MHC class II biosynthetic process [GO:0045347]; regulation of erythrocyte differentiation [GO:0045646]; negative regulation of gene expression, epigenetic [GO:0045814]; negative regulation of transcription, DNA-templated [GO:0045892]; positive regulation of transcription by RNA polymerase II [GO:0045944]; regulation of DNA-binding transcription factor activity [GO:0051090]; anatomical structure regression [GO:0060033]; interleukin-6-mediated signaling pathway [GO:0070102]; cellular response to ethanol [GO:0071361]; negative regulation of histone H4 acetylation [GO:0090241]; oncogene-induced cell senescence [GO:0090402]; endothelial to hematopoietic transition [GO:0098508]; negative regulation of protein localization to chromatin [GO:0120186]; positive regulation of p38MAPK cascade [GO:1900745]; negative regulation of NIK/NF-kappaB signaling [GO:1901223]; regulation of histone H3-K27 acetylation [GO:1901674]; apoptotic process involved in blood vessel morphogenesis [GO:1902262]; positive regulation of pri-miRNA transcription by RNA polymerase II [GO:1902895]; positive regulation of microglial cell mediated cytotoxicity [GO:1904151]; negative regulation of adipose tissue development [GO:1904178]; pericyte cell differentiation [GO:1904238]; positive regulation of antifungal innate immune response [GO:1905036]; regulation of myeloid progenitor cell differentiation [GO:1905453]; positive regulation of myeloid dendritic cell chemotaxis [GO:2000529]; cell differentiation [GO:0030154]; regulation of transcription by RNA polymerase II [GO:0006357];	transcription cis-regulatory region binding [GO:0000976]; RNA polymerase II cis-regulatory region sequence-specific DNA binding [GO:0000978]; DNA-binding transcription factor activity, RNA polymerase II-specific [GO:0000981]; cis-regulatory region sequence-specific DNA binding [GO:0000987]; DNA-binding transcription activator activity [GO:0001216]; DNA-binding transcription repressor activity [GO:0001217]; DNA-binding transcription repressor activity, RNA polymerase II-specific [GO:0001227]; DNA-binding transcription activator activity, RNA polymerase II-specific [GO:0001228]; chromatin binding [GO:0003682]; DNA-binding transcription factor activity [GO:0003700]; RNA binding [GO:0003723]; protein binding [GO:0005515]; histone deacetylase binding [GO:0042826]; NFAT protein binding [GO:0051525]; RNA polymerase II-specific DNA-binding transcription factor binding [GO:0061629]; STAT family protein binding [GO:0097677]; DNA-binding transcription factor binding [GO:0140297]; protein sequestering activity [GO:0140311];	chromatin [GO:0000785]; nucleus [GO:0005634]; nucleoplasm [GO:0005654]; transcription regulator complex [GO:0005667];
Nafisa_SEN7	Zinc finger matrin-type protein 2	ZMAT2	Q96NC0	Q96NC0	4.8482	0.2354	XT NP A	2023ms1276	mRNA splicing, via spliceosome [GO:0000398]	DNA binding [GO:0003677]; protein binding [GO:0005515]; zinc ion binding [GO:0008270]	nucleus [GO:0005634]; U2-type precatalytic spliceosome [GO:0071005]; U4/U6 x U5 tri-snRNP complex [GO:0046540]
Nafisa_SEN6	Zinc finger matrin-type protein 2	ZMAT2	Q96NC0	Q96NC0	4.8818	0.2547	XT NP A	2023ms1276	mRNA splicing, via spliceosome [GO:0000398]	DNA binding [GO:0003677]; protein binding [GO:0005515]; zinc ion binding [GO:0008270]	nucleus [GO:0005634]; U2-type precatalytic spliceosome [GO:0071005]; U4/U6 x U5 tri-snRNP complex [GO:0046540]
Nafisa_SEN5	Zinc finger matrin-type protein 2	ZMAT2	Q96NC0	Q96NC0	4.8791	0.226	XT NP A	2023ms1276	mRNA splicing, via spliceosome [GO:0000398]	DNA binding [GO:0003677]; protein binding [GO:0005515]; zinc ion binding [GO:0008270]	nucleus [GO:0005634]; U2-type precatalytic spliceosome [GO:0071005]; U4/U6 x U5 tri-snRNP complex [GO:0046540]
Nafisa_SEN4	Zinc finger matrin-type protein 2	ZMAT2	Q96NC0	Q96NC0	4.8025	0.1821	XT NP A	2023ms1276	mRNA splicing, via spliceosome [GO:0000398]	DNA binding [GO:0003677]; protein binding [GO:0005515]; zinc ion binding [GO:0008270]	nucleus [GO:0005634]; U2-type precatalytic spliceosome [GO:0071005]; U4/U6 x U5 tri-snRNP complex [GO:0046540]
Nafisa_SEN3	Zinc finger matrin-type protein 2	ZMAT2	Q96NC0	Q96NC0	4.7757	0.156	XT NP A	2023ms1276	mRNA splicing, via spliceosome [GO:0000398]	DNA binding [GO:0003677]; protein binding [GO:0005515]; zinc ion binding [GO:0008270]	nucleus [GO:0005634]; U2-type precatalytic spliceosome [GO:0071005]; U4/U6 x U5 tri-snRNP complex [GO:0046540]
Nafisa_SEN2	Zinc finger matrin-type protein 2	ZMAT2	Q96NC0	Q96NC0	4.8517	0.2187	XT NP A	2023ms1276	mRNA splicing, via spliceosome [GO:0000398]	DNA binding [GO:0003677]; protein binding [GO:0005515]; zinc ion binding [GO:0008270]	nucleus [GO:0005634]; U2-type precatalytic spliceosome [GO:0071005]; U4/U6 x U5 tri-snRNP complex [GO:0046540]
Nafisa_SEN1	Zinc finger matrin-type protein 2	ZMAT2	Q96NC0	Q96NC0	4.8253	0.2076	XT NP A	2023ms1276	mRNA splicing, via spliceosome [GO:0000398]	DNA binding [GO:0003677]; protein binding [GO:0005515]; zinc ion binding [GO:0008270]	nucleus [GO:0005634]; U2-type precatalytic spliceosome [GO:0071005]; U4/U6 x U5 tri-snRNP complex [GO:0046540]
Nafisa_PRO7	Zinc finger matrin-type protein 2	ZMAT2	Q96NC0	Q96NC0	4.6874	0.1325	XT NP A	2023ms1276	mRNA splicing, via spliceosome [GO:0000398]	DNA binding [GO:0003677]; protein binding [GO:0005515]; zinc ion binding [GO:0008270]	nucleus [GO:0005634]; U2-type precatalytic spliceosome [GO:0071005]; U4/U6 x U5 tri-snRNP complex [GO:0046540]
Nafisa_PRO6	Zinc finger matrin-type protein 2	ZMAT2	Q96NC0	Q96NC0	4.5962	0.0512	XT NP A	2023ms1276	mRNA splicing, via spliceosome [GO:0000398]	DNA binding [GO:0003677]; protein binding [GO:0005515]; zinc ion binding [GO:0008270]	nucleus [GO:0005634]; U2-type precatalytic spliceosome [GO:0071005]; U4/U6 x U5 tri-snRNP complex [GO:0046540]
Nafisa_PRO5	Zinc finger matrin-type protein 2	ZMAT2	Q96NC0	Q96NC0	4.704	0.1668	XT NP A	2023ms1276	mRNA splicing, via spliceosome [GO:0000398]	DNA binding [GO:0003677]; protein binding [GO:0005515]; zinc ion binding [GO:0008270]	nucleus [GO:0005634]; U2-type precatalytic spliceosome [GO:0071005]; U4/U6 x U5 tri-snRNP complex [GO:0046540]
Nafisa_PRO4	Zinc finger matrin-type protein 2	ZMAT2	Q96NC0	Q96NC0	4.6017	0.0295	XT NP A	2023ms1276	mRNA splicing, via spliceosome [GO:0000398]	DNA binding [GO:0003677]; protein binding [GO:0005515]; zinc ion binding [GO:0008270]	nucleus [GO:0005634]; U2-type precatalytic spliceosome [GO:0071005]; U4/U6 x U5 tri-snRNP complex [GO:0046540]
Nafisa_PRO3	Zinc finger matrin-type protein 2	ZMAT2	Q96NC0	Q96NC0	4.717	0.1465	XT NP A	2023ms1276	mRNA splicing, via spliceosome [GO:0000398]	DNA binding [GO:0003677]; protein binding [GO:0005515]; zinc ion binding [GO:0008270]	nucleus [GO:0005634]; U2-type precatalytic spliceosome [GO:0071005]; U4/U6 x U5 tri-snRNP complex [GO:0046540]
Nafisa_PRO2	Zinc finger matrin-type protein 2	ZMAT2	Q96NC0	Q96NC0	4.5267	-0.025	XT NP A	2023ms1276	mRNA splicing, via spliceosome [GO:0000398]	DNA binding [GO:0003677]; protein binding [GO:0005515]; zinc ion binding [GO:0008270]	nucleus [GO:0005634]; U2-type precatalytic spliceosome [GO:0071005]; U4/U6 x U5 tri-snRNP complex [GO:0046540]
Nafisa_PRO1	Zinc finger matrin-type protein 2	ZMAT2	Q96NC0	Q96NC0	4.6955	0.1483	XT NP A	2023ms1276	mRNA splicing, via spliceosome [GO:0000398]	DNA binding [GO:0003677]; protein binding [GO:0005515]; zinc ion binding [GO:0008270]	nucleus [GO:0005634]; U2-type precatalytic spliceosome [GO:0071005]; U4/U6 x U5 tri-snRNP complex [GO:0046540]
Nafisa_SEN7	Testican-2	SPOCK2	Q92563	Q92563	5.8501	1.2373	XT NP A	2023ms1276	synapse assembly [GO:0007416]; positive regulation of cell-substrate adhesion [GO:0010811]; negative regulation of endopeptidase activity [GO:0010951]; peptide cross-linking via chondroitin 4-sulfate glycosaminoglycan [GO:0019800]; extracellular matrix organization [GO:0030198]; regulation of cell differentiation [GO:0045595]; cellular response to leukemia inhibitory factor [GO:1990830]; positive regulation of cell motility [GO:2000147]	calcium ion binding [GO:0005509]; protein binding [GO:0005515]; glycosaminoglycan binding [GO:0005539]; metalloendopeptidase inhibitor activity [GO:0008191]; extracellular matrix binding [GO:0050840]	extracellular region [GO:0005576]; extracellular matrix [GO:0031012]
Nafisa_SEN6	Testican-2	SPOCK2	Q92563	Q92563	5.7785	1.1514	XT NP A	2023ms1276	synapse assembly [GO:0007416]; positive regulation of cell-substrate adhesion [GO:0010811]; negative regulation of endopeptidase activity [GO:0010951]; peptide cross-linking via chondroitin 4-sulfate glycosaminoglycan [GO:0019800]; extracellular matrix organization [GO:0030198]; regulation of cell differentiation [GO:0045595]; cellular response to leukemia inhibitory factor [GO:1990830]; positive regulation of cell motility [GO:2000147]	calcium ion binding [GO:0005509]; protein binding [GO:0005515]; glycosaminoglycan binding [GO:0005539]; metalloendopeptidase inhibitor activity [GO:0008191]; extracellular matrix binding [GO:0050840]	extracellular region [GO:0005576]; extracellular matrix [GO:0031012]
Nafisa_SEN5	Testican-2	SPOCK2	Q92563	Q92563	5.772	1.1189	XT NP A	2023ms1276	synapse assembly [GO:0007416]; positive regulation of cell-substrate adhesion [GO:0010811]; negative regulation of endopeptidase activity [GO:0010951]; peptide cross-linking via chondroitin 4-sulfate glycosaminoglycan [GO:0019800]; extracellular matrix organization [GO:0030198]; regulation of cell differentiation [GO:0045595]; cellular response to leukemia inhibitory factor [GO:1990830]; positive regulation of cell motility [GO:2000147]	calcium ion binding [GO:0005509]; protein binding [GO:0005515]; glycosaminoglycan binding [GO:0005539]; metalloendopeptidase inhibitor activity [GO:0008191]; extracellular matrix binding [GO:0050840]	extracellular region [GO:0005576]; extracellular matrix [GO:0031012]
Nafisa_SEN4	Testican-2	SPOCK2	Q92563	Q92563	5.8698	1.2495	XT NP A	2023ms1276	synapse assembly [GO:0007416]; positive regulation of cell-substrate adhesion [GO:0010811]; negative regulation of endopeptidase activity [GO:0010951]; peptide cross-linking via chondroitin 4-sulfate glycosaminoglycan [GO:0019800]; extracellular matrix organization [GO:0030198]; regulation of cell differentiation [GO:0045595]; cellular response to leukemia inhibitory factor [GO:1990830]; positive regulation of cell motility [GO:2000147]	calcium ion binding [GO:0005509]; protein binding [GO:0005515]; glycosaminoglycan binding [GO:0005539]; metalloendopeptidase inhibitor activity [GO:0008191]; extracellular matrix binding [GO:0050840]	extracellular region [GO:0005576]; extracellular matrix [GO:0031012]
Nafisa_SEN3	Testican-2	SPOCK2	Q92563	Q92563	5.888	1.2683	XT NP A	2023ms1276	synapse assembly [GO:0007416]; positive regulation of cell-substrate adhesion [GO:0010811]; negative regulation of endopeptidase activity [GO:0010951]; peptide cross-linking via chondroitin 4-sulfate glycosaminoglycan [GO:0019800]; extracellular matrix organization [GO:0030198]; regulation of cell differentiation [GO:0045595]; cellular response to leukemia inhibitory factor [GO:1990830]; positive regulation of cell motility [GO:2000147]	calcium ion binding [GO:0005509]; protein binding [GO:0005515]; glycosaminoglycan binding [GO:0005539]; metalloendopeptidase inhibitor activity [GO:0008191]; extracellular matrix binding [GO:0050840]	extracellular region [GO:0005576]; extracellular matrix [GO:0031012]
Nafisa_SEN2	Testican-2	SPOCK2	Q92563	Q92563	5.7722	1.1393	XT NP A	2023ms1276	synapse assembly [GO:0007416]; positive regulation of cell-substrate adhesion [GO:0010811]; negative regulation of endopeptidase activity [GO:0010951]; peptide cross-linking via chondroitin 4-sulfate glycosaminoglycan [GO:0019800]; extracellular matrix organization [GO:0030198]; regulation of cell differentiation [GO:0045595]; cellular response to leukemia inhibitory factor [GO:1990830]; positive regulation of cell motility [GO:2000147]	calcium ion binding [GO:0005509]; protein binding [GO:0005515]; glycosaminoglycan binding [GO:0005539]; metalloendopeptidase inhibitor activity [GO:0008191]; extracellular matrix binding [GO:0050840]	extracellular region [GO:0005576]; extracellular matrix [GO:0031012]
Nafisa_SEN1	Testican-2	SPOCK2	Q92563	Q92563	5.7851	1.1674	XT NP A	2023ms1276	synapse assembly [GO:0007416]; positive regulation of cell-substrate adhesion [GO:0010811]; negative regulation of endopeptidase activity [GO:0010951]; peptide cross-linking via chondroitin 4-sulfate glycosaminoglycan [GO:0019800]; extracellular matrix organization [GO:0030198]; regulation of cell differentiation [GO:0045595]; cellular response to leukemia inhibitory factor [GO:1990830]; positive regulation of cell motility [GO:2000147]	calcium ion binding [GO:0005509]; protein binding [GO:0005515]; glycosaminoglycan binding [GO:0005539]; metalloendopeptidase inhibitor activity [GO:0008191]; extracellular matrix binding [GO:0050840]	extracellular region [GO:0005576]; extracellular matrix [GO:0031012]
Nafisa_PRO7	Testican-2	SPOCK2	Q92563	Q92563	6.2939	1.739	XT NP A	2023ms1276	synapse assembly [GO:0007416]; positive regulation of cell-substrate adhesion [GO:0010811]; negative regulation of endopeptidase activity [GO:0010951]; peptide cross-linking via chondroitin 4-sulfate glycosaminoglycan [GO:0019800]; extracellular matrix organization [GO:0030198]; regulation of cell differentiation [GO:0045595]; cellular response to leukemia inhibitory factor [GO:1990830]; positive regulation of cell motility [GO:2000147]	calcium ion binding [GO:0005509]; protein binding [GO:0005515]; glycosaminoglycan binding [GO:0005539]; metalloendopeptidase inhibitor activity [GO:0008191]; extracellular matrix binding [GO:0050840]	extracellular region [GO:0005576]; extracellular matrix [GO:0031012]
Nafisa_PRO6	Testican-2	SPOCK2	Q92563	Q92563	6.2866	1.7416	XT NP A	2023ms1276	synapse assembly [GO:0007416]; positive regulation of cell-substrate adhesion [GO:0010811]; negative regulation of endopeptidase activity [GO:0010951]; peptide cross-linking via chondroitin 4-sulfate glycosaminoglycan [GO:0019800]; extracellular matrix organization [GO:0030198]; regulation of cell differentiation [GO:0045595]; cellular response to leukemia inhibitory factor [GO:1990830]; positive regulation of cell motility [GO:2000147]	calcium ion binding [GO:0005509]; protein binding [GO:0005515]; glycosaminoglycan binding [GO:0005539]; metalloendopeptidase inhibitor activity [GO:0008191]; extracellular matrix binding [GO:0050840]	extracellular region [GO:0005576]; extracellular matrix [GO:0031012]
Nafisa_PRO5	Testican-2	SPOCK2	Q92563	Q92563	6.3065	1.7693	XT NP A	2023ms1276	synapse assembly [GO:0007416]; positive regulation of cell-substrate adhesion [GO:0010811]; negative regulation of endopeptidase activity [GO:0010951]; peptide cross-linking via chondroitin 4-sulfate glycosaminoglycan [GO:0019800]; extracellular matrix organization [GO:0030198]; regulation of cell differentiation [GO:0045595]; cellular response to leukemia inhibitory factor [GO:1990830]; positive regulation of cell motility [GO:2000147]	calcium ion binding [GO:0005509]; protein binding [GO:0005515]; glycosaminoglycan binding [GO:0005539]; metalloendopeptidase inhibitor activity [GO:0008191]; extracellular matrix binding [GO:0050840]	extracellular region [GO:0005576]; extracellular matrix [GO:0031012]
