## Supplementary material for "A plasma proteomic signature links secretome of senescent monocytes to aging- and obesity-related clinical outcomes in humans": Table S1 (part 29 of 80)

### Sheet: Replicate Data (continued)
Table S1: Replicate Data from Quantification of Proteins from MS-Based Secretomics of Senescent and Non-Senescent Monocytes
Nafisa_PRO4	Testican-2	SPOCK2	Q92563	Q92563	6.2899	1.7176	XT NP A	2023ms1276	synapse assembly [GO:0007416]; positive regulation of cell-substrate adhesion [GO:0010811]; negative regulation of endopeptidase activity [GO:0010951]; peptide cross-linking via chondroitin 4-sulfate glycosaminoglycan [GO:0019800]; extracellular matrix organization [GO:0030198]; regulation of cell differentiation [GO:0045595]; cellular response to leukemia inhibitory factor [GO:1990830]; positive regulation of cell motility [GO:2000147]	calcium ion binding [GO:0005509]; protein binding [GO:0005515]; glycosaminoglycan binding [GO:0005539]; metalloendopeptidase inhibitor activity [GO:0008191]; extracellular matrix binding [GO:0050840]	extracellular region [GO:0005576]; extracellular matrix [GO:0031012]
Nafisa_PRO3	Testican-2	SPOCK2	Q92563	Q92563	6.3038	1.7333	XT NP A	2023ms1276	synapse assembly [GO:0007416]; positive regulation of cell-substrate adhesion [GO:0010811]; negative regulation of endopeptidase activity [GO:0010951]; peptide cross-linking via chondroitin 4-sulfate glycosaminoglycan [GO:0019800]; extracellular matrix organization [GO:0030198]; regulation of cell differentiation [GO:0045595]; cellular response to leukemia inhibitory factor [GO:1990830]; positive regulation of cell motility [GO:2000147]	calcium ion binding [GO:0005509]; protein binding [GO:0005515]; glycosaminoglycan binding [GO:0005539]; metalloendopeptidase inhibitor activity [GO:0008191]; extracellular matrix binding [GO:0050840]	extracellular region [GO:0005576]; extracellular matrix [GO:0031012]
Nafisa_PRO2	Testican-2	SPOCK2	Q92563	Q92563	6.2787	1.727	XT NP A	2023ms1276	synapse assembly [GO:0007416]; positive regulation of cell-substrate adhesion [GO:0010811]; negative regulation of endopeptidase activity [GO:0010951]; peptide cross-linking via chondroitin 4-sulfate glycosaminoglycan [GO:0019800]; extracellular matrix organization [GO:0030198]; regulation of cell differentiation [GO:0045595]; cellular response to leukemia inhibitory factor [GO:1990830]; positive regulation of cell motility [GO:2000147]	calcium ion binding [GO:0005509]; protein binding [GO:0005515]; glycosaminoglycan binding [GO:0005539]; metalloendopeptidase inhibitor activity [GO:0008191]; extracellular matrix binding [GO:0050840]	extracellular region [GO:0005576]; extracellular matrix [GO:0031012]
Nafisa_PRO1	Testican-2	SPOCK2	Q92563	Q92563	6.2961	1.7488	XT NP A	2023ms1276	synapse assembly [GO:0007416]; positive regulation of cell-substrate adhesion [GO:0010811]; negative regulation of endopeptidase activity [GO:0010951]; peptide cross-linking via chondroitin 4-sulfate glycosaminoglycan [GO:0019800]; extracellular matrix organization [GO:0030198]; regulation of cell differentiation [GO:0045595]; cellular response to leukemia inhibitory factor [GO:1990830]; positive regulation of cell motility [GO:2000147]	calcium ion binding [GO:0005509]; protein binding [GO:0005515]; glycosaminoglycan binding [GO:0005539]; metalloendopeptidase inhibitor activity [GO:0008191]; extracellular matrix binding [GO:0050840]	extracellular region [GO:0005576]; extracellular matrix [GO:0031012]
Nafisa_SEN7	Cell cycle checkpoint protein RAD1;Isoform of O60671, Isoform 2 of Cell cycle checkpoint protein RAD1	RAD1;RAD1	NA	O60671;O60671-2	4.3317	-0.281	XT NP B	2023ms1276	DNA damage checkpoint signaling [GO:0000077]; cellular response to DNA damage stimulus [GO:0006974]; substantia nigra development [GO:0021762]; meiotic recombination checkpoint signaling [GO:0051598]; cellular response to ionizing radiation [GO:0071479]; nucleic acid phosphodiester bond hydrolysis [GO:0090305]; DNA repair [GO:0006281];	damaged DNA binding [GO:0003684]; protein binding [GO:0005515]; 3'-5' exonuclease activity [GO:0008408]; exodeoxyribonuclease III activity [GO:0008853];	nucleus [GO:0005634]; nucleoplasm [GO:0005654]; chromosome [GO:0005694]; intracellular membrane-bounded organelle [GO:0043231]; checkpoint clamp complex [GO:0030896];
Nafisa_SEN6	Cell cycle checkpoint protein RAD1;Isoform of O60671, Isoform 2 of Cell cycle checkpoint protein RAD1	RAD1;RAD1	NA	O60671;O60671-2	4.2479	-0.3792	XT NP B	2023ms1276	DNA damage checkpoint signaling [GO:0000077]; cellular response to DNA damage stimulus [GO:0006974]; substantia nigra development [GO:0021762]; meiotic recombination checkpoint signaling [GO:0051598]; cellular response to ionizing radiation [GO:0071479]; nucleic acid phosphodiester bond hydrolysis [GO:0090305]; DNA repair [GO:0006281];	damaged DNA binding [GO:0003684]; protein binding [GO:0005515]; 3'-5' exonuclease activity [GO:0008408]; exodeoxyribonuclease III activity [GO:0008853];	nucleus [GO:0005634]; nucleoplasm [GO:0005654]; chromosome [GO:0005694]; intracellular membrane-bounded organelle [GO:0043231]; checkpoint clamp complex [GO:0030896];
Nafisa_SEN5	Cell cycle checkpoint protein RAD1;Isoform of O60671, Isoform 2 of Cell cycle checkpoint protein RAD1	RAD1;RAD1	NA	O60671;O60671-2	4.253	-0.4001	XT NP B	2023ms1276	DNA damage checkpoint signaling [GO:0000077]; cellular response to DNA damage stimulus [GO:0006974]; substantia nigra development [GO:0021762]; meiotic recombination checkpoint signaling [GO:0051598]; cellular response to ionizing radiation [GO:0071479]; nucleic acid phosphodiester bond hydrolysis [GO:0090305]; DNA repair [GO:0006281];	damaged DNA binding [GO:0003684]; protein binding [GO:0005515]; 3'-5' exonuclease activity [GO:0008408]; exodeoxyribonuclease III activity [GO:0008853];	nucleus [GO:0005634]; nucleoplasm [GO:0005654]; chromosome [GO:0005694]; intracellular membrane-bounded organelle [GO:0043231]; checkpoint clamp complex [GO:0030896];
Nafisa_SEN4	Cell cycle checkpoint protein RAD1;Isoform of O60671, Isoform 2 of Cell cycle checkpoint protein RAD1	RAD1;RAD1	NA	O60671;O60671-2	4.1899	-0.4305	XT NP B	2023ms1276	DNA damage checkpoint signaling [GO:0000077]; cellular response to DNA damage stimulus [GO:0006974]; substantia nigra development [GO:0021762]; meiotic recombination checkpoint signaling [GO:0051598]; cellular response to ionizing radiation [GO:0071479]; nucleic acid phosphodiester bond hydrolysis [GO:0090305]; DNA repair [GO:0006281];	damaged DNA binding [GO:0003684]; protein binding [GO:0005515]; 3'-5' exonuclease activity [GO:0008408]; exodeoxyribonuclease III activity [GO:0008853];	nucleus [GO:0005634]; nucleoplasm [GO:0005654]; chromosome [GO:0005694]; intracellular membrane-bounded organelle [GO:0043231]; checkpoint clamp complex [GO:0030896];
Nafisa_SEN3	Cell cycle checkpoint protein RAD1;Isoform of O60671, Isoform 2 of Cell cycle checkpoint protein RAD1	RAD1;RAD1	NA	O60671;O60671-2	4.2095	-0.4102	XT NP B	2023ms1276	DNA damage checkpoint signaling [GO:0000077]; cellular response to DNA damage stimulus [GO:0006974]; substantia nigra development [GO:0021762]; meiotic recombination checkpoint signaling [GO:0051598]; cellular response to ionizing radiation [GO:0071479]; nucleic acid phosphodiester bond hydrolysis [GO:0090305]; DNA repair [GO:0006281];	damaged DNA binding [GO:0003684]; protein binding [GO:0005515]; 3'-5' exonuclease activity [GO:0008408]; exodeoxyribonuclease III activity [GO:0008853];	nucleus [GO:0005634]; nucleoplasm [GO:0005654]; chromosome [GO:0005694]; intracellular membrane-bounded organelle [GO:0043231]; checkpoint clamp complex [GO:0030896];
Nafisa_SEN2	Cell cycle checkpoint protein RAD1;Isoform of O60671, Isoform 2 of Cell cycle checkpoint protein RAD1	RAD1;RAD1	NA	O60671;O60671-2	4.2379	-0.3951	XT NP B	2023ms1276	DNA damage checkpoint signaling [GO:0000077]; cellular response to DNA damage stimulus [GO:0006974]; substantia nigra development [GO:0021762]; meiotic recombination checkpoint signaling [GO:0051598]; cellular response to ionizing radiation [GO:0071479]; nucleic acid phosphodiester bond hydrolysis [GO:0090305]; DNA repair [GO:0006281];	damaged DNA binding [GO:0003684]; protein binding [GO:0005515]; 3'-5' exonuclease activity [GO:0008408]; exodeoxyribonuclease III activity [GO:0008853];	nucleus [GO:0005634]; nucleoplasm [GO:0005654]; chromosome [GO:0005694]; intracellular membrane-bounded organelle [GO:0043231]; checkpoint clamp complex [GO:0030896];
Nafisa_SEN1	Cell cycle checkpoint protein RAD1;Isoform of O60671, Isoform 2 of Cell cycle checkpoint protein RAD1	RAD1;RAD1	NA	O60671;O60671-2	4.1445	-0.4732	XT NP B	2023ms1276	DNA damage checkpoint signaling [GO:0000077]; cellular response to DNA damage stimulus [GO:0006974]; substantia nigra development [GO:0021762]; meiotic recombination checkpoint signaling [GO:0051598]; cellular response to ionizing radiation [GO:0071479]; nucleic acid phosphodiester bond hydrolysis [GO:0090305]; DNA repair [GO:0006281];	damaged DNA binding [GO:0003684]; protein binding [GO:0005515]; 3'-5' exonuclease activity [GO:0008408]; exodeoxyribonuclease III activity [GO:0008853];	nucleus [GO:0005634]; nucleoplasm [GO:0005654]; chromosome [GO:0005694]; intracellular membrane-bounded organelle [GO:0043231]; checkpoint clamp complex [GO:0030896];
Nafisa_PRO2	Cell cycle checkpoint protein RAD1;Isoform of O60671, Isoform 2 of Cell cycle checkpoint protein RAD1	RAD1;RAD1	NA	O60671;O60671-2	3.6029	-0.9488	XT NP B	2023ms1276	DNA damage checkpoint signaling [GO:0000077]; cellular response to DNA damage stimulus [GO:0006974]; substantia nigra development [GO:0021762]; meiotic recombination checkpoint signaling [GO:0051598]; cellular response to ionizing radiation [GO:0071479]; nucleic acid phosphodiester bond hydrolysis [GO:0090305]; DNA repair [GO:0006281];	damaged DNA binding [GO:0003684]; protein binding [GO:0005515]; 3'-5' exonuclease activity [GO:0008408]; exodeoxyribonuclease III activity [GO:0008853];	nucleus [GO:0005634]; nucleoplasm [GO:0005654]; chromosome [GO:0005694]; intracellular membrane-bounded organelle [GO:0043231]; checkpoint clamp complex [GO:0030896];
Nafisa_PRO1	Cell cycle checkpoint protein RAD1;Isoform of O60671, Isoform 2 of Cell cycle checkpoint protein RAD1	RAD1;RAD1	NA	O60671;O60671-2	3.7956	-0.7517	XT NP B	2023ms1276	DNA damage checkpoint signaling [GO:0000077]; cellular response to DNA damage stimulus [GO:0006974]; substantia nigra development [GO:0021762]; meiotic recombination checkpoint signaling [GO:0051598]; cellular response to ionizing radiation [GO:0071479]; nucleic acid phosphodiester bond hydrolysis [GO:0090305]; DNA repair [GO:0006281];	damaged DNA binding [GO:0003684]; protein binding [GO:0005515]; 3'-5' exonuclease activity [GO:0008408]; exodeoxyribonuclease III activity [GO:0008853];	nucleus [GO:0005634]; nucleoplasm [GO:0005654]; chromosome [GO:0005694]; intracellular membrane-bounded organelle [GO:0043231]; checkpoint clamp complex [GO:0030896];
Nafisa_SEN7	Oxidation resistance protein 1;Isoform of Q8N573, Isoform 8 of Oxidation resistance protein 1	OXR1;OXR1	NA	Q8N573;Q8N573-8	4.3705	-0.2423	XT NP B	2023ms1276	response to oxidative stress [GO:0006979]; adult walking behavior [GO:0007628]; negative regulation of neuron apoptotic process [GO:0043524]; neuron apoptotic process [GO:0051402]; cellular response to hydroperoxide [GO:0071447]; negative regulation of cellular response to oxidative stress [GO:1900408]; negative regulation of peptidyl-cysteine S-nitrosylation [GO:1902083]; negative regulation of oxidative stress-induced neuron death [GO:1903204];	molecular_function [GO:0003674]; oxidoreductase activity [GO:0016491];	nucleolus [GO:0005730]; mitochondrion [GO:0005739]; nucleus [GO:0005634];
Nafisa_SEN6	Oxidation resistance protein 1;Isoform of Q8N573, Isoform 8 of Oxidation resistance protein 1	OXR1;OXR1	NA	Q8N573;Q8N573-8	4.3564	-0.2707	XT NP B	2023ms1276	response to oxidative stress [GO:0006979]; adult walking behavior [GO:0007628]; negative regulation of neuron apoptotic process [GO:0043524]; neuron apoptotic process [GO:0051402]; cellular response to hydroperoxide [GO:0071447]; negative regulation of cellular response to oxidative stress [GO:1900408]; negative regulation of peptidyl-cysteine S-nitrosylation [GO:1902083]; negative regulation of oxidative stress-induced neuron death [GO:1903204];	molecular_function [GO:0003674]; oxidoreductase activity [GO:0016491];	nucleolus [GO:0005730]; mitochondrion [GO:0005739]; nucleus [GO:0005634];
Nafisa_SEN5	Oxidation resistance protein 1;Isoform of Q8N573, Isoform 8 of Oxidation resistance protein 1	OXR1;OXR1	NA	Q8N573;Q8N573-8	4.3901	-0.2631	XT NP B	2023ms1276	response to oxidative stress [GO:0006979]; adult walking behavior [GO:0007628]; negative regulation of neuron apoptotic process [GO:0043524]; neuron apoptotic process [GO:0051402]; cellular response to hydroperoxide [GO:0071447]; negative regulation of cellular response to oxidative stress [GO:1900408]; negative regulation of peptidyl-cysteine S-nitrosylation [GO:1902083]; negative regulation of oxidative stress-induced neuron death [GO:1903204];	molecular_function [GO:0003674]; oxidoreductase activity [GO:0016491];	nucleolus [GO:0005730]; mitochondrion [GO:0005739]; nucleus [GO:0005634];
Nafisa_SEN4	Oxidation resistance protein 1;Isoform of Q8N573, Isoform 8 of Oxidation resistance protein 1	OXR1;OXR1	NA	Q8N573;Q8N573-8	4.3622	-0.2581	XT NP B	2023ms1276	response to oxidative stress [GO:0006979]; adult walking behavior [GO:0007628]; negative regulation of neuron apoptotic process [GO:0043524]; neuron apoptotic process [GO:0051402]; cellular response to hydroperoxide [GO:0071447]; negative regulation of cellular response to oxidative stress [GO:1900408]; negative regulation of peptidyl-cysteine S-nitrosylation [GO:1902083]; negative regulation of oxidative stress-induced neuron death [GO:1903204];	molecular_function [GO:0003674]; oxidoreductase activity [GO:0016491];	nucleolus [GO:0005730]; mitochondrion [GO:0005739]; nucleus [GO:0005634];
Nafisa_SEN3	Oxidation resistance protein 1;Isoform of Q8N573, Isoform 8 of Oxidation resistance protein 1	OXR1;OXR1	NA	Q8N573;Q8N573-8	4.3397	-0.2799	XT NP B	2023ms1276	response to oxidative stress [GO:0006979]; adult walking behavior [GO:0007628]; negative regulation of neuron apoptotic process [GO:0043524]; neuron apoptotic process [GO:0051402]; cellular response to hydroperoxide [GO:0071447]; negative regulation of cellular response to oxidative stress [GO:1900408]; negative regulation of peptidyl-cysteine S-nitrosylation [GO:1902083]; negative regulation of oxidative stress-induced neuron death [GO:1903204];	molecular_function [GO:0003674]; oxidoreductase activity [GO:0016491];	nucleolus [GO:0005730]; mitochondrion [GO:0005739]; nucleus [GO:0005634];
Nafisa_SEN2	Oxidation resistance protein 1;Isoform of Q8N573, Isoform 8 of Oxidation resistance protein 1	OXR1;OXR1	NA	Q8N573;Q8N573-8	4.3347	-0.2982	XT NP B	2023ms1276	response to oxidative stress [GO:0006979]; adult walking behavior [GO:0007628]; negative regulation of neuron apoptotic process [GO:0043524]; neuron apoptotic process [GO:0051402]; cellular response to hydroperoxide [GO:0071447]; negative regulation of cellular response to oxidative stress [GO:1900408]; negative regulation of peptidyl-cysteine S-nitrosylation [GO:1902083]; negative regulation of oxidative stress-induced neuron death [GO:1903204];	molecular_function [GO:0003674]; oxidoreductase activity [GO:0016491];	nucleolus [GO:0005730]; mitochondrion [GO:0005739]; nucleus [GO:0005634];
Nafisa_SEN1	Oxidation resistance protein 1;Isoform of Q8N573, Isoform 8 of Oxidation resistance protein 1	OXR1;OXR1	NA	Q8N573;Q8N573-8	4.394	-0.2238	XT NP B	2023ms1276	response to oxidative stress [GO:0006979]; adult walking behavior [GO:0007628]; negative regulation of neuron apoptotic process [GO:0043524]; neuron apoptotic process [GO:0051402]; cellular response to hydroperoxide [GO:0071447]; negative regulation of cellular response to oxidative stress [GO:1900408]; negative regulation of peptidyl-cysteine S-nitrosylation [GO:1902083]; negative regulation of oxidative stress-induced neuron death [GO:1903204];	molecular_function [GO:0003674]; oxidoreductase activity [GO:0016491];	nucleolus [GO:0005730]; mitochondrion [GO:0005739]; nucleus [GO:0005634];
Nafisa_PRO7	Oxidation resistance protein 1;Isoform of Q8N573, Isoform 8 of Oxidation resistance protein 1	OXR1;OXR1	NA	Q8N573;Q8N573-8	3.9177	-0.6372	XT NP B	2023ms1276	response to oxidative stress [GO:0006979]; adult walking behavior [GO:0007628]; negative regulation of neuron apoptotic process [GO:0043524]; neuron apoptotic process [GO:0051402]; cellular response to hydroperoxide [GO:0071447]; negative regulation of cellular response to oxidative stress [GO:1900408]; negative regulation of peptidyl-cysteine S-nitrosylation [GO:1902083]; negative regulation of oxidative stress-induced neuron death [GO:1903204];	molecular_function [GO:0003674]; oxidoreductase activity [GO:0016491];	nucleolus [GO:0005730]; mitochondrion [GO:0005739]; nucleus [GO:0005634];
Nafisa_PRO6	Oxidation resistance protein 1;Isoform of Q8N573, Isoform 8 of Oxidation resistance protein 1	OXR1;OXR1	NA	Q8N573;Q8N573-8	4.0233	-0.5218	XT NP B	2023ms1276	response to oxidative stress [GO:0006979]; adult walking behavior [GO:0007628]; negative regulation of neuron apoptotic process [GO:0043524]; neuron apoptotic process [GO:0051402]; cellular response to hydroperoxide [GO:0071447]; negative regulation of cellular response to oxidative stress [GO:1900408]; negative regulation of peptidyl-cysteine S-nitrosylation [GO:1902083]; negative regulation of oxidative stress-induced neuron death [GO:1903204];	molecular_function [GO:0003674]; oxidoreductase activity [GO:0016491];	nucleolus [GO:0005730]; mitochondrion [GO:0005739]; nucleus [GO:0005634];
Nafisa_PRO5	Oxidation resistance protein 1;Isoform of Q8N573, Isoform 8 of Oxidation resistance protein 1	OXR1;OXR1	NA	Q8N573;Q8N573-8	3.9735	-0.5637	XT NP B	2023ms1276	response to oxidative stress [GO:0006979]; adult walking behavior [GO:0007628]; negative regulation of neuron apoptotic process [GO:0043524]; neuron apoptotic process [GO:0051402]; cellular response to hydroperoxide [GO:0071447]; negative regulation of cellular response to oxidative stress [GO:1900408]; negative regulation of peptidyl-cysteine S-nitrosylation [GO:1902083]; negative regulation of oxidative stress-induced neuron death [GO:1903204];	molecular_function [GO:0003674]; oxidoreductase activity [GO:0016491];	nucleolus [GO:0005730]; mitochondrion [GO:0005739]; nucleus [GO:0005634];
Nafisa_PRO4	Oxidation resistance protein 1;Isoform of Q8N573, Isoform 8 of Oxidation resistance protein 1	OXR1;OXR1	NA	Q8N573;Q8N573-8	3.8782	-0.694	XT NP B	2023ms1276	response to oxidative stress [GO:0006979]; adult walking behavior [GO:0007628]; negative regulation of neuron apoptotic process [GO:0043524]; neuron apoptotic process [GO:0051402]; cellular response to hydroperoxide [GO:0071447]; negative regulation of cellular response to oxidative stress [GO:1900408]; negative regulation of peptidyl-cysteine S-nitrosylation [GO:1902083]; negative regulation of oxidative stress-induced neuron death [GO:1903204];	molecular_function [GO:0003674]; oxidoreductase activity [GO:0016491];	nucleolus [GO:0005730]; mitochondrion [GO:0005739]; nucleus [GO:0005634];
Nafisa_PRO3	Oxidation resistance protein 1;Isoform of Q8N573, Isoform 8 of Oxidation resistance protein 1	OXR1;OXR1	NA	Q8N573;Q8N573-8	3.9032	-0.6673	XT NP B	2023ms1276	response to oxidative stress [GO:0006979]; adult walking behavior [GO:0007628]; negative regulation of neuron apoptotic process [GO:0043524]; neuron apoptotic process [GO:0051402]; cellular response to hydroperoxide [GO:0071447]; negative regulation of cellular response to oxidative stress [GO:1900408]; negative regulation of peptidyl-cysteine S-nitrosylation [GO:1902083]; negative regulation of oxidative stress-induced neuron death [GO:1903204];	molecular_function [GO:0003674]; oxidoreductase activity [GO:0016491];	nucleolus [GO:0005730]; mitochondrion [GO:0005739]; nucleus [GO:0005634];
Nafisa_PRO2	Oxidation resistance protein 1;Isoform of Q8N573, Isoform 8 of Oxidation resistance protein 1	OXR1;OXR1	NA	Q8N573;Q8N573-8	3.9364	-0.6154	XT NP B	2023ms1276	response to oxidative stress [GO:0006979]; adult walking behavior [GO:0007628]; negative regulation of neuron apoptotic process [GO:0043524]; neuron apoptotic process [GO:0051402]; cellular response to hydroperoxide [GO:0071447]; negative regulation of cellular response to oxidative stress [GO:1900408]; negative regulation of peptidyl-cysteine S-nitrosylation [GO:1902083]; negative regulation of oxidative stress-induced neuron death [GO:1903204];	molecular_function [GO:0003674]; oxidoreductase activity [GO:0016491];	nucleolus [GO:0005730]; mitochondrion [GO:0005739]; nucleus [GO:0005634];
Nafisa_PRO1	Oxidation resistance protein 1;Isoform of Q8N573, Isoform 8 of Oxidation resistance protein 1	OXR1;OXR1	NA	Q8N573;Q8N573-8	3.9455	-0.6018	XT NP B	2023ms1276	response to oxidative stress [GO:0006979]; adult walking behavior [GO:0007628]; negative regulation of neuron apoptotic process [GO:0043524]; neuron apoptotic process [GO:0051402]; cellular response to hydroperoxide [GO:0071447]; negative regulation of cellular response to oxidative stress [GO:1900408]; negative regulation of peptidyl-cysteine S-nitrosylation [GO:1902083]; negative regulation of oxidative stress-induced neuron death [GO:1903204];	molecular_function [GO:0003674]; oxidoreductase activity [GO:0016491];	nucleolus [GO:0005730]; mitochondrion [GO:0005739]; nucleus [GO:0005634];
Nafisa_SEN7	Cysteine protease ATG4B	ATG4B	B3KVU2	Q6PZ03	4.4722	-0.1406	XT NP B	2023ms1276	NA	NA	NA
Nafisa_SEN6	Cysteine protease ATG4B	ATG4B	B3KVU2	Q6PZ03	4.3869	-0.2402	XT NP B	2023ms1276	NA	NA	NA
Nafisa_SEN5	Cysteine protease ATG4B	ATG4B	B3KVU2	Q6PZ03	4.47	-0.1831	XT NP B	2023ms1276	NA	NA	NA
Nafisa_SEN4	Cysteine protease ATG4B	ATG4B	B3KVU2	Q6PZ03	4.5246	-0.0957	XT NP B	2023ms1276	NA	NA	NA
Nafisa_SEN3	Cysteine protease ATG4B	ATG4B	B3KVU2	Q6PZ03	4.4906	-0.1291	XT NP B	2023ms1276	NA	NA	NA
Nafisa_SEN2	Cysteine protease ATG4B	ATG4B	B3KVU2	Q6PZ03	4.4827	-0.1502	XT NP B	2023ms1276	NA	NA	NA
Nafisa_SEN1	Cysteine protease ATG4B	ATG4B	B3KVU2	Q6PZ03	4.4693	-0.1484	XT NP B	2023ms1276	NA	NA	NA
Nafisa_PRO7	Cysteine protease ATG4B	ATG4B	B3KVU2	Q6PZ03	4.4291	-0.1257	XT NP B	2023ms1276	NA	NA	NA
Nafisa_PRO6	Cysteine protease ATG4B	ATG4B	B3KVU2	Q6PZ03	4.495	-0.0501	XT NP B	2023ms1276	NA	NA	NA
Nafisa_PRO5	Cysteine protease ATG4B	ATG4B	B3KVU2	Q6PZ03	4.3449	-0.1923	XT NP B	2023ms1276	NA	NA	NA
Nafisa_PRO4	Cysteine protease ATG4B	ATG4B	B3KVU2	Q6PZ03	4.3266	-0.2456	XT NP B	2023ms1276	NA	NA	NA
Nafisa_PRO3	Cysteine protease ATG4B	ATG4B	B3KVU2	Q6PZ03	4.4542	-0.1164	XT NP B	2023ms1276	NA	NA	NA
Nafisa_PRO2	Cysteine protease ATG4B	ATG4B	B3KVU2	Q6PZ03	4.4228	-0.129	XT NP B	2023ms1276	NA	NA	NA
Nafisa_PRO1	Cysteine protease ATG4B	ATG4B	B3KVU2	Q6PZ03	4.4451	-0.1022	XT NP B	2023ms1276	NA	NA	NA
Nafisa_SEN7	Isoform of P29144, Tripeptidyl-peptidase 2	TPP2	P29144	Q5VZU9	5.1161	0.5034	XT NP A	2023ms1276	NA	NA	NA
Nafisa_SEN6	Isoform of P29144, Tripeptidyl-peptidase 2	TPP2	P29144	Q5VZU9	5.1861	0.559	XT NP A	2023ms1276	NA	NA	NA
Nafisa_SEN5	Isoform of P29144, Tripeptidyl-peptidase 2	TPP2	P29144	Q5VZU9	5.1828	0.5297	XT NP A	2023ms1276	NA	NA	NA
Nafisa_SEN4	Isoform of P29144, Tripeptidyl-peptidase 2	TPP2	P29144	Q5VZU9	5.1604	0.5401	XT NP A	2023ms1276	NA	NA	NA
Nafisa_SEN3	Isoform of P29144, Tripeptidyl-peptidase 2	TPP2	P29144	Q5VZU9	5.1603	0.5407	XT NP A	2023ms1276	NA	NA	NA
Nafisa_SEN2	Isoform of P29144, Tripeptidyl-peptidase 2	TPP2	P29144	Q5VZU9	5.1488	0.5159	XT NP A	2023ms1276	NA	NA	NA
Nafisa_SEN1	Isoform of P29144, Tripeptidyl-peptidase 2	TPP2	P29144	Q5VZU9	5.1384	0.5207	XT NP A	2023ms1276	NA	NA	NA
Nafisa_PRO7	Isoform of P29144, Tripeptidyl-peptidase 2	TPP2	P29144	Q5VZU9	4.6362	0.0814	XT NP A	2023ms1276	NA	NA	NA
Nafisa_PRO6	Isoform of P29144, Tripeptidyl-peptidase 2	TPP2	P29144	Q5VZU9	4.6087	0.0637	XT NP A	2023ms1276	NA	NA	NA
Nafisa_PRO5	Isoform of P29144, Tripeptidyl-peptidase 2	TPP2	P29144	Q5VZU9	4.4995	-0.0377	XT NP A	2023ms1276	NA	NA	NA
Nafisa_PRO4	Isoform of P29144, Tripeptidyl-peptidase 2	TPP2	P29144	Q5VZU9	4.7034	0.1312	XT NP A	2023ms1276	NA	NA	NA
Nafisa_PRO3	Isoform of P29144, Tripeptidyl-peptidase 2	TPP2	P29144	Q5VZU9	4.641	0.0705	XT NP A	2023ms1276	NA	NA	NA
Nafisa_PRO2	Isoform of P29144, Tripeptidyl-peptidase 2	TPP2	P29144	Q5VZU9	4.528	-0.0238	XT NP A	2023ms1276	NA	NA	NA
Nafisa_PRO1	Isoform of P29144, Tripeptidyl-peptidase 2	TPP2	P29144	Q5VZU9	4.6484	0.1012	XT NP A	2023ms1276	NA	NA	NA
Nafisa_SEN7	Protein disulfide-isomerase A6;Isoform of Q15084, Isoform 2 of Protein disulfide-isomerase A6;Isoform of Q15084, Isoform 3 of Protein disulfide-isomerase A6;Isoform of Q15084, Isoform 4 of Protein disulfide-isomerase A6;Isoform of Q15084, Isoform 5 of Protein disulfide-isomerase A6	PDIA6;PDIA6;PDIA6;PDIA6;PDIA6	NA	Q15084;Q15084-2;Q15084-3;Q15084-4;Q15084-5	6.361	1.7482	XT NP B	2023ms1276	protein folding [GO:0006457]; ; ; ;	protein disulfide isomerase activity [GO:0003756]; protein binding [GO:0005515]; protein-disulfide reductase activity [GO:0015035]; ; ; ;	extracellular space [GO:0005615]; endoplasmic reticulum [GO:0005783]; endoplasmic reticulum lumen [GO:0005788]; endoplasmic reticulum membrane [GO:0005789]; endoplasmic reticulum-Golgi intermediate compartment [GO:0005793]; cytosol [GO:0005829]; plasma membrane [GO:0005886]; melanosome [GO:0042470]; extracellular exosome [GO:0070062]; endoplasmic reticulum chaperone complex [GO:0034663]; ; ; ;
Nafisa_SEN6	Protein disulfide-isomerase A6;Isoform of Q15084, Isoform 2 of Protein disulfide-isomerase A6;Isoform of Q15084, Isoform 3 of Protein disulfide-isomerase A6;Isoform of Q15084, Isoform 4 of Protein disulfide-isomerase A6;Isoform of Q15084, Isoform 5 of Protein disulfide-isomerase A6	PDIA6;PDIA6;PDIA6;PDIA6;PDIA6	NA	Q15084;Q15084-2;Q15084-3;Q15084-4;Q15084-5	6.3878	1.7607	XT NP B	2023ms1276	protein folding [GO:0006457]; ; ; ;	protein disulfide isomerase activity [GO:0003756]; protein binding [GO:0005515]; protein-disulfide reductase activity [GO:0015035]; ; ; ;	extracellular space [GO:0005615]; endoplasmic reticulum [GO:0005783]; endoplasmic reticulum lumen [GO:0005788]; endoplasmic reticulum membrane [GO:0005789]; endoplasmic reticulum-Golgi intermediate compartment [GO:0005793]; cytosol [GO:0005829]; plasma membrane [GO:0005886]; melanosome [GO:0042470]; extracellular exosome [GO:0070062]; endoplasmic reticulum chaperone complex [GO:0034663]; ; ; ;
Nafisa_SEN5	Protein disulfide-isomerase A6;Isoform of Q15084, Isoform 2 of Protein disulfide-isomerase A6;Isoform of Q15084, Isoform 3 of Protein disulfide-isomerase A6;Isoform of Q15084, Isoform 4 of Protein disulfide-isomerase A6;Isoform of Q15084, Isoform 5 of Protein disulfide-isomerase A6	PDIA6;PDIA6;PDIA6;PDIA6;PDIA6	NA	Q15084;Q15084-2;Q15084-3;Q15084-4;Q15084-5	6.3834	1.7303	XT NP B	2023ms1276	protein folding [GO:0006457]; ; ; ;	protein disulfide isomerase activity [GO:0003756]; protein binding [GO:0005515]; protein-disulfide reductase activity [GO:0015035]; ; ; ;	extracellular space [GO:0005615]; endoplasmic reticulum [GO:0005783]; endoplasmic reticulum lumen [GO:0005788]; endoplasmic reticulum membrane [GO:0005789]; endoplasmic reticulum-Golgi intermediate compartment [GO:0005793]; cytosol [GO:0005829]; plasma membrane [GO:0005886]; melanosome [GO:0042470]; extracellular exosome [GO:0070062]; endoplasmic reticulum chaperone complex [GO:0034663]; ; ; ;
Nafisa_SEN4	Protein disulfide-isomerase A6;Isoform of Q15084, Isoform 2 of Protein disulfide-isomerase A6;Isoform of Q15084, Isoform 3 of Protein disulfide-isomerase A6;Isoform of Q15084, Isoform 4 of Protein disulfide-isomerase A6;Isoform of Q15084, Isoform 5 of Protein disulfide-isomerase A6	PDIA6;PDIA6;PDIA6;PDIA6;PDIA6	NA	Q15084;Q15084-2;Q15084-3;Q15084-4;Q15084-5	6.3009	1.6805	XT NP B	2023ms1276	protein folding [GO:0006457]; ; ; ;	protein disulfide isomerase activity [GO:0003756]; protein binding [GO:0005515]; protein-disulfide reductase activity [GO:0015035]; ; ; ;	extracellular space [GO:0005615]; endoplasmic reticulum [GO:0005783]; endoplasmic reticulum lumen [GO:0005788]; endoplasmic reticulum membrane [GO:0005789]; endoplasmic reticulum-Golgi intermediate compartment [GO:0005793]; cytosol [GO:0005829]; plasma membrane [GO:0005886]; melanosome [GO:0042470]; extracellular exosome [GO:0070062]; endoplasmic reticulum chaperone complex [GO:0034663]; ; ; ;
Nafisa_SEN3	Protein disulfide-isomerase A6;Isoform of Q15084, Isoform 2 of Protein disulfide-isomerase A6;Isoform of Q15084, Isoform 3 of Protein disulfide-isomerase A6;Isoform of Q15084, Isoform 4 of Protein disulfide-isomerase A6;Isoform of Q15084, Isoform 5 of Protein disulfide-isomerase A6	PDIA6;PDIA6;PDIA6;PDIA6;PDIA6	NA	Q15084;Q15084-2;Q15084-3;Q15084-4;Q15084-5	6.3124	1.6928	XT NP B	2023ms1276	protein folding [GO:0006457]; ; ; ;	protein disulfide isomerase activity [GO:0003756]; protein binding [GO:0005515]; protein-disulfide reductase activity [GO:0015035]; ; ; ;	extracellular space [GO:0005615]; endoplasmic reticulum [GO:0005783]; endoplasmic reticulum lumen [GO:0005788]; endoplasmic reticulum membrane [GO:0005789]; endoplasmic reticulum-Golgi intermediate compartment [GO:0005793]; cytosol [GO:0005829]; plasma membrane [GO:0005886]; melanosome [GO:0042470]; extracellular exosome [GO:0070062]; endoplasmic reticulum chaperone complex [GO:0034663]; ; ; ;
Nafisa_SEN2	Protein disulfide-isomerase A6;Isoform of Q15084, Isoform 2 of Protein disulfide-isomerase A6;Isoform of Q15084, Isoform 3 of Protein disulfide-isomerase A6;Isoform of Q15084, Isoform 4 of Protein disulfide-isomerase A6;Isoform of Q15084, Isoform 5 of Protein disulfide-isomerase A6	PDIA6;PDIA6;PDIA6;PDIA6;PDIA6	NA	Q15084;Q15084-2;Q15084-3;Q15084-4;Q15084-5	6.3809	1.748	XT NP B	2023ms1276	protein folding [GO:0006457]; ; ; ;	protein disulfide isomerase activity [GO:0003756]; protein binding [GO:0005515]; protein-disulfide reductase activity [GO:0015035]; ; ; ;	extracellular space [GO:0005615]; endoplasmic reticulum [GO:0005783]; endoplasmic reticulum lumen [GO:0005788]; endoplasmic reticulum membrane [GO:0005789]; endoplasmic reticulum-Golgi intermediate compartment [GO:0005793]; cytosol [GO:0005829]; plasma membrane [GO:0005886]; melanosome [GO:0042470]; extracellular exosome [GO:0070062]; endoplasmic reticulum chaperone complex [GO:0034663]; ; ; ;
Nafisa_SEN1	Protein disulfide-isomerase A6;Isoform of Q15084, Isoform 2 of Protein disulfide-isomerase A6;Isoform of Q15084, Isoform 3 of Protein disulfide-isomerase A6;Isoform of Q15084, Isoform 4 of Protein disulfide-isomerase A6;Isoform of Q15084, Isoform 5 of Protein disulfide-isomerase A6	PDIA6;PDIA6;PDIA6;PDIA6;PDIA6	NA	Q15084;Q15084-2;Q15084-3;Q15084-4;Q15084-5	6.4338	1.8161	XT NP B	2023ms1276	protein folding [GO:0006457]; ; ; ;	protein disulfide isomerase activity [GO:0003756]; protein binding [GO:0005515]; protein-disulfide reductase activity [GO:0015035]; ; ; ;	extracellular space [GO:0005615]; endoplasmic reticulum [GO:0005783]; endoplasmic reticulum lumen [GO:0005788]; endoplasmic reticulum membrane [GO:0005789]; endoplasmic reticulum-Golgi intermediate compartment [GO:0005793]; cytosol [GO:0005829]; plasma membrane [GO:0005886]; melanosome [GO:0042470]; extracellular exosome [GO:0070062]; endoplasmic reticulum chaperone complex [GO:0034663]; ; ; ;
Nafisa_PRO7	Protein disulfide-isomerase A6;Isoform of Q15084, Isoform 2 of Protein disulfide-isomerase A6;Isoform of Q15084, Isoform 3 of Protein disulfide-isomerase A6;Isoform of Q15084, Isoform 4 of Protein disulfide-isomerase A6;Isoform of Q15084, Isoform 5 of Protein disulfide-isomerase A6	PDIA6;PDIA6;PDIA6;PDIA6;PDIA6	NA	Q15084;Q15084-2;Q15084-3;Q15084-4;Q15084-5	5.5198	0.9649	XT NP B	2023ms1276	protein folding [GO:0006457]; ; ; ;	protein disulfide isomerase activity [GO:0003756]; protein binding [GO:0005515]; protein-disulfide reductase activity [GO:0015035]; ; ; ;	extracellular space [GO:0005615]; endoplasmic reticulum [GO:0005783]; endoplasmic reticulum lumen [GO:0005788]; endoplasmic reticulum membrane [GO:0005789]; endoplasmic reticulum-Golgi intermediate compartment [GO:0005793]; cytosol [GO:0005829]; plasma membrane [GO:0005886]; melanosome [GO:0042470]; extracellular exosome [GO:0070062]; endoplasmic reticulum chaperone complex [GO:0034663]; ; ; ;
Nafisa_PRO6	Protein disulfide-isomerase A6;Isoform of Q15084, Isoform 2 of Protein disulfide-isomerase A6;Isoform of Q15084, Isoform 3 of Protein disulfide-isomerase A6;Isoform of Q15084, Isoform 4 of Protein disulfide-isomerase A6;Isoform of Q15084, Isoform 5 of Protein disulfide-isomerase A6	PDIA6;PDIA6;PDIA6;PDIA6;PDIA6	NA	Q15084;Q15084-2;Q15084-3;Q15084-4;Q15084-5	5.4546	0.9095	XT NP B	2023ms1276	protein folding [GO:0006457]; ; ; ;	protein disulfide isomerase activity [GO:0003756]; protein binding [GO:0005515]; protein-disulfide reductase activity [GO:0015035]; ; ; ;	extracellular space [GO:0005615]; endoplasmic reticulum [GO:0005783]; endoplasmic reticulum lumen [GO:0005788]; endoplasmic reticulum membrane [GO:0005789]; endoplasmic reticulum-Golgi intermediate compartment [GO:0005793]; cytosol [GO:0005829]; plasma membrane [GO:0005886]; melanosome [GO:0042470]; extracellular exosome [GO:0070062]; endoplasmic reticulum chaperone complex [GO:0034663]; ; ; ;
Nafisa_PRO5	Protein disulfide-isomerase A6;Isoform of Q15084, Isoform 2 of Protein disulfide-isomerase A6;Isoform of Q15084, Isoform 3 of Protein disulfide-isomerase A6;Isoform of Q15084, Isoform 4 of Protein disulfide-isomerase A6;Isoform of Q15084, Isoform 5 of Protein disulfide-isomerase A6	PDIA6;PDIA6;PDIA6;PDIA6;PDIA6	NA	Q15084;Q15084-2;Q15084-3;Q15084-4;Q15084-5	5.4627	0.9255	XT NP B	2023ms1276	protein folding [GO:0006457]; ; ; ;	protein disulfide isomerase activity [GO:0003756]; protein binding [GO:0005515]; protein-disulfide reductase activity [GO:0015035]; ; ; ;	extracellular space [GO:0005615]; endoplasmic reticulum [GO:0005783]; endoplasmic reticulum lumen [GO:0005788]; endoplasmic reticulum membrane [GO:0005789]; endoplasmic reticulum-Golgi intermediate compartment [GO:0005793]; cytosol [GO:0005829]; plasma membrane [GO:0005886]; melanosome [GO:0042470]; extracellular exosome [GO:0070062]; endoplasmic reticulum chaperone complex [GO:0034663]; ; ; ;
Nafisa_PRO4	Protein disulfide-isomerase A6;Isoform of Q15084, Isoform 2 of Protein disulfide-isomerase A6;Isoform of Q15084, Isoform 3 of Protein disulfide-isomerase A6;Isoform of Q15084, Isoform 4 of Protein disulfide-isomerase A6;Isoform of Q15084, Isoform 5 of Protein disulfide-isomerase A6	PDIA6;PDIA6;PDIA6;PDIA6;PDIA6	NA	Q15084;Q15084-2;Q15084-3;Q15084-4;Q15084-5	5.4941	0.9218	XT NP B	2023ms1276	protein folding [GO:0006457]; ; ; ;	protein disulfide isomerase activity [GO:0003756]; protein binding [GO:0005515]; protein-disulfide reductase activity [GO:0015035]; ; ; ;	extracellular space [GO:0005615]; endoplasmic reticulum [GO:0005783]; endoplasmic reticulum lumen [GO:0005788]; endoplasmic reticulum membrane [GO:0005789]; endoplasmic reticulum-Golgi intermediate compartment [GO:0005793]; cytosol [GO:0005829]; plasma membrane [GO:0005886]; melanosome [GO:0042470]; extracellular exosome [GO:0070062]; endoplasmic reticulum chaperone complex [GO:0034663]; ; ; ;
Nafisa_PRO3	Protein disulfide-isomerase A6;Isoform of Q15084, Isoform 2 of Protein disulfide-isomerase A6;Isoform of Q15084, Isoform 3 of Protein disulfide-isomerase A6;Isoform of Q15084, Isoform 4 of Protein disulfide-isomerase A6;Isoform of Q15084, Isoform 5 of Protein disulfide-isomerase A6	PDIA6;PDIA6;PDIA6;PDIA6;PDIA6	NA	Q15084;Q15084-2;Q15084-3;Q15084-4;Q15084-5	5.4955	0.925	XT NP B	2023ms1276	protein folding [GO:0006457]; ; ; ;	protein disulfide isomerase activity [GO:0003756]; protein binding [GO:0005515]; protein-disulfide reductase activity [GO:0015035]; ; ; ;	extracellular space [GO:0005615]; endoplasmic reticulum [GO:0005783]; endoplasmic reticulum lumen [GO:0005788]; endoplasmic reticulum membrane [GO:0005789]; endoplasmic reticulum-Golgi intermediate compartment [GO:0005793]; cytosol [GO:0005829]; plasma membrane [GO:0005886]; melanosome [GO:0042470]; extracellular exosome [GO:0070062]; endoplasmic reticulum chaperone complex [GO:0034663]; ; ; ;
Nafisa_PRO2	Protein disulfide-isomerase A6;Isoform of Q15084, Isoform 2 of Protein disulfide-isomerase A6;Isoform of Q15084, Isoform 3 of Protein disulfide-isomerase A6;Isoform of Q15084, Isoform 4 of Protein disulfide-isomerase A6;Isoform of Q15084, Isoform 5 of Protein disulfide-isomerase A6	PDIA6;PDIA6;PDIA6;PDIA6;PDIA6	NA	Q15084;Q15084-2;Q15084-3;Q15084-4;Q15084-5	5.4955	0.9438	XT NP B	2023ms1276	protein folding [GO:0006457]; ; ; ;	protein disulfide isomerase activity [GO:0003756]; protein binding [GO:0005515]; protein-disulfide reductase activity [GO:0015035]; ; ; ;	extracellular space [GO:0005615]; endoplasmic reticulum [GO:0005783]; endoplasmic reticulum lumen [GO:0005788]; endoplasmic reticulum membrane [GO:0005789]; endoplasmic reticulum-Golgi intermediate compartment [GO:0005793]; cytosol [GO:0005829]; plasma membrane [GO:0005886]; melanosome [GO:0042470]; extracellular exosome [GO:0070062]; endoplasmic reticulum chaperone complex [GO:0034663]; ; ; ;
Nafisa_PRO1	Protein disulfide-isomerase A6;Isoform of Q15084, Isoform 2 of Protein disulfide-isomerase A6;Isoform of Q15084, Isoform 3 of Protein disulfide-isomerase A6;Isoform of Q15084, Isoform 4 of Protein disulfide-isomerase A6;Isoform of Q15084, Isoform 5 of Protein disulfide-isomerase A6	PDIA6;PDIA6;PDIA6;PDIA6;PDIA6	NA	Q15084;Q15084-2;Q15084-3;Q15084-4;Q15084-5	5.3976	0.8503	XT NP B	2023ms1276	protein folding [GO:0006457]; ; ; ;	protein disulfide isomerase activity [GO:0003756]; protein binding [GO:0005515]; protein-disulfide reductase activity [GO:0015035]; ; ; ;	extracellular space [GO:0005615]; endoplasmic reticulum [GO:0005783]; endoplasmic reticulum lumen [GO:0005788]; endoplasmic reticulum membrane [GO:0005789]; endoplasmic reticulum-Golgi intermediate compartment [GO:0005793]; cytosol [GO:0005829]; plasma membrane [GO:0005886]; melanosome [GO:0042470]; extracellular exosome [GO:0070062]; endoplasmic reticulum chaperone complex [GO:0034663]; ; ; ;
Nafisa_SEN7	40S ribosomal protein S12;40S ribosomal protein S12	RPS12;RPS12	NA	P25398;Q76I81	5.8697	1.2569	XT NP A	2023ms1276	positive regulation of canonical Wnt signaling pathway [GO:0090263]; cytoplasmic translation [GO:0002181]; translation [GO:0006412];	RNA binding [GO:0003723]; structural constituent of ribosome [GO:0003735]; protein binding [GO:0005515];	nucleoplasm [GO:0005654]; Golgi apparatus [GO:0005794]; cytosol [GO:0005829]; membrane [GO:0016020]; cytosolic ribosome [GO:0022626]; intracellular membrane-bounded organelle [GO:0043231]; cytosolic small ribosomal subunit [GO:0022627];
Nafisa_SEN6	40S ribosomal protein S12;40S ribosomal protein S12	RPS12;RPS12	NA	P25398;Q76I81	5.879	1.2519	XT NP A	2023ms1276	positive regulation of canonical Wnt signaling pathway [GO:0090263]; cytoplasmic translation [GO:0002181]; translation [GO:0006412];	RNA binding [GO:0003723]; structural constituent of ribosome [GO:0003735]; protein binding [GO:0005515];	nucleoplasm [GO:0005654]; Golgi apparatus [GO:0005794]; cytosol [GO:0005829]; membrane [GO:0016020]; cytosolic ribosome [GO:0022626]; intracellular membrane-bounded organelle [GO:0043231]; cytosolic small ribosomal subunit [GO:0022627];
Nafisa_SEN5	40S ribosomal protein S12;40S ribosomal protein S12	RPS12;RPS12	NA	P25398;Q76I81	5.9201	1.267	XT NP A	2023ms1276	positive regulation of canonical Wnt signaling pathway [GO:0090263]; cytoplasmic translation [GO:0002181]; translation [GO:0006412];	RNA binding [GO:0003723]; structural constituent of ribosome [GO:0003735]; protein binding [GO:0005515];	nucleoplasm [GO:0005654]; Golgi apparatus [GO:0005794]; cytosol [GO:0005829]; membrane [GO:0016020]; cytosolic ribosome [GO:0022626]; intracellular membrane-bounded organelle [GO:0043231]; cytosolic small ribosomal subunit [GO:0022627];
Nafisa_SEN4	40S ribosomal protein S12;40S ribosomal protein S12	RPS12;RPS12	NA	P25398;Q76I81	5.8463	1.2259	XT NP A	2023ms1276	positive regulation of canonical Wnt signaling pathway [GO:0090263]; cytoplasmic translation [GO:0002181]; translation [GO:0006412];	RNA binding [GO:0003723]; structural constituent of ribosome [GO:0003735]; protein binding [GO:0005515];	nucleoplasm [GO:0005654]; Golgi apparatus [GO:0005794]; cytosol [GO:0005829]; membrane [GO:0016020]; cytosolic ribosome [GO:0022626]; intracellular membrane-bounded organelle [GO:0043231]; cytosolic small ribosomal subunit [GO:0022627];
Nafisa_SEN3	40S ribosomal protein S12;40S ribosomal protein S12	RPS12;RPS12	NA	P25398;Q76I81	5.8804	1.2607	XT NP A	2023ms1276	positive regulation of canonical Wnt signaling pathway [GO:0090263]; cytoplasmic translation [GO:0002181]; translation [GO:0006412];	RNA binding [GO:0003723]; structural constituent of ribosome [GO:0003735]; protein binding [GO:0005515];	nucleoplasm [GO:0005654]; Golgi apparatus [GO:0005794]; cytosol [GO:0005829]; membrane [GO:0016020]; cytosolic ribosome [GO:0022626]; intracellular membrane-bounded organelle [GO:0043231]; cytosolic small ribosomal subunit [GO:0022627];
Nafisa_SEN2	40S ribosomal protein S12;40S ribosomal protein S12	RPS12;RPS12	NA	P25398;Q76I81	5.8843	1.2513	XT NP A	2023ms1276	positive regulation of canonical Wnt signaling pathway [GO:0090263]; cytoplasmic translation [GO:0002181]; translation [GO:0006412];	RNA binding [GO:0003723]; structural constituent of ribosome [GO:0003735]; protein binding [GO:0005515];	nucleoplasm [GO:0005654]; Golgi apparatus [GO:0005794]; cytosol [GO:0005829]; membrane [GO:0016020]; cytosolic ribosome [GO:0022626]; intracellular membrane-bounded organelle [GO:0043231]; cytosolic small ribosomal subunit [GO:0022627];
Nafisa_SEN1	40S ribosomal protein S12;40S ribosomal protein S12	RPS12;RPS12	NA	P25398;Q76I81	5.8564	1.2387	XT NP A	2023ms1276	positive regulation of canonical Wnt signaling pathway [GO:0090263]; cytoplasmic translation [GO:0002181]; translation [GO:0006412];	RNA binding [GO:0003723]; structural constituent of ribosome [GO:0003735]; protein binding [GO:0005515];	nucleoplasm [GO:0005654]; Golgi apparatus [GO:0005794]; cytosol [GO:0005829]; membrane [GO:0016020]; cytosolic ribosome [GO:0022626]; intracellular membrane-bounded organelle [GO:0043231]; cytosolic small ribosomal subunit [GO:0022627];
Nafisa_PRO7	40S ribosomal protein S12;40S ribosomal protein S12	RPS12;RPS12	NA	P25398;Q76I81	5.4047	0.8498	XT NP A	2023ms1276	positive regulation of canonical Wnt signaling pathway [GO:0090263]; cytoplasmic translation [GO:0002181]; translation [GO:0006412];	RNA binding [GO:0003723]; structural constituent of ribosome [GO:0003735]; protein binding [GO:0005515];	nucleoplasm [GO:0005654]; Golgi apparatus [GO:0005794]; cytosol [GO:0005829]; membrane [GO:0016020]; cytosolic ribosome [GO:0022626]; intracellular membrane-bounded organelle [GO:0043231]; cytosolic small ribosomal subunit [GO:0022627];
Nafisa_PRO6	40S ribosomal protein S12;40S ribosomal protein S12	RPS12;RPS12	NA	P25398;Q76I81	5.3514	0.8064	XT NP A	2023ms1276	positive regulation of canonical Wnt signaling pathway [GO:0090263]; cytoplasmic translation [GO:0002181]; translation [GO:0006412];	RNA binding [GO:0003723]; structural constituent of ribosome [GO:0003735]; protein binding [GO:0005515];	nucleoplasm [GO:0005654]; Golgi apparatus [GO:0005794]; cytosol [GO:0005829]; membrane [GO:0016020]; cytosolic ribosome [GO:0022626]; intracellular membrane-bounded organelle [GO:0043231]; cytosolic small ribosomal subunit [GO:0022627];
Nafisa_PRO5	40S ribosomal protein S12;40S ribosomal protein S12	RPS12;RPS12	NA	P25398;Q76I81	5.35	0.8128	XT NP A	2023ms1276	positive regulation of canonical Wnt signaling pathway [GO:0090263]; cytoplasmic translation [GO:0002181]; translation [GO:0006412];	RNA binding [GO:0003723]; structural constituent of ribosome [GO:0003735]; protein binding [GO:0005515];	nucleoplasm [GO:0005654]; Golgi apparatus [GO:0005794]; cytosol [GO:0005829]; membrane [GO:0016020]; cytosolic ribosome [GO:0022626]; intracellular membrane-bounded organelle [GO:0043231]; cytosolic small ribosomal subunit [GO:0022627];
Nafisa_PRO4	40S ribosomal protein S12;40S ribosomal protein S12	RPS12;RPS12	NA	P25398;Q76I81	5.4205	0.8483	XT NP A	2023ms1276	positive regulation of canonical Wnt signaling pathway [GO:0090263]; cytoplasmic translation [GO:0002181]; translation [GO:0006412];	RNA binding [GO:0003723]; structural constituent of ribosome [GO:0003735]; protein binding [GO:0005515];	nucleoplasm [GO:0005654]; Golgi apparatus [GO:0005794]; cytosol [GO:0005829]; membrane [GO:0016020]; cytosolic ribosome [GO:0022626]; intracellular membrane-bounded organelle [GO:0043231]; cytosolic small ribosomal subunit [GO:0022627];
Nafisa_PRO3	40S ribosomal protein S12;40S ribosomal protein S12	RPS12;RPS12	NA	P25398;Q76I81	5.4263	0.8558	XT NP A	2023ms1276	positive regulation of canonical Wnt signaling pathway [GO:0090263]; cytoplasmic translation [GO:0002181]; translation [GO:0006412];	RNA binding [GO:0003723]; structural constituent of ribosome [GO:0003735]; protein binding [GO:0005515];	nucleoplasm [GO:0005654]; Golgi apparatus [GO:0005794]; cytosol [GO:0005829]; membrane [GO:0016020]; cytosolic ribosome [GO:0022626]; intracellular membrane-bounded organelle [GO:0043231]; cytosolic small ribosomal subunit [GO:0022627];
Nafisa_PRO2	40S ribosomal protein S12;40S ribosomal protein S12	RPS12;RPS12	NA	P25398;Q76I81	5.3728	0.821	XT NP A	2023ms1276	positive regulation of canonical Wnt signaling pathway [GO:0090263]; cytoplasmic translation [GO:0002181]; translation [GO:0006412];	RNA binding [GO:0003723]; structural constituent of ribosome [GO:0003735]; protein binding [GO:0005515];	nucleoplasm [GO:0005654]; Golgi apparatus [GO:0005794]; cytosol [GO:0005829]; membrane [GO:0016020]; cytosolic ribosome [GO:0022626]; intracellular membrane-bounded organelle [GO:0043231]; cytosolic small ribosomal subunit [GO:0022627];
Nafisa_PRO1	40S ribosomal protein S12;40S ribosomal protein S12	RPS12;RPS12	NA	P25398;Q76I81	5.3132	0.766	XT NP A	2023ms1276	positive regulation of canonical Wnt signaling pathway [GO:0090263]; cytoplasmic translation [GO:0002181]; translation [GO:0006412];	RNA binding [GO:0003723]; structural constituent of ribosome [GO:0003735]; protein binding [GO:0005515];	nucleoplasm [GO:0005654]; Golgi apparatus [GO:0005794]; cytosol [GO:0005829]; membrane [GO:0016020]; cytosolic ribosome [GO:0022626]; intracellular membrane-bounded organelle [GO:0043231]; cytosolic small ribosomal subunit [GO:0022627];
Nafisa_SEN7	Eukaryotic initiation factor 4A-III;Eukaryotic initiation factor 4A-III	EIF4A3;EIF4A3	NA	P38919;Q2NL22	5.5491	0.9363	XT NP A	2023ms1276	nuclear-transcribed mRNA catabolic process, nonsense-mediated decay [GO:0000184]; mRNA splicing, via spliceosome [GO:0000398]; rRNA processing [GO:0006364]; associative learning [GO:0008306]; response to organic cyclic compound [GO:0014070]; negative regulation of translation [GO:0017148]; exploration behavior [GO:0035640]; positive regulation of translation [GO:0045727]; embryonic cranial skeleton morphogenesis [GO:0048701]; mRNA transport [GO:0051028]; cellular response to selenite ion [GO:0072715]; negative regulation of excitatory postsynaptic potential [GO:0090394]; regulation of translation at postsynapse, modulating synaptic transmission [GO:0099578]; negative regulation of selenocysteine incorporation [GO:1904570]; negative regulation of selenocysteine insertion sequence binding [GO:1904574]; cellular response to brain-derived neurotrophic factor stimulus [GO:1990416];	RNA binding [GO:0003723]; RNA helicase activity [GO:0003724]; mRNA binding [GO:0003729]; protein binding [GO:0005515]; ATP binding [GO:0005524]; poly(A) binding [GO:0008143]; selenocysteine insertion sequence binding [GO:0035368]; RNA stem-loop binding [GO:0035613]; ribonucleoprotein complex binding [GO:0043021]; translation regulator activity [GO:0045182]; ATP hydrolysis activity [GO:0016887];	nucleus [GO:0005634]; nucleoplasm [GO:0005654]; cytoplasm [GO:0005737]; cytosol [GO:0005829]; membrane [GO:0016020]; nuclear speck [GO:0016607]; dendrite [GO:0030425]; neuronal cell body [GO:0043025]; glutamatergic synapse [GO:0098978]; postsynaptic cytosol [GO:0099524]; exon-exon junction complex [GO:0035145]; U2-type catalytic step 1 spliceosome [GO:0071006]; catalytic step 2 spliceosome [GO:0071013]; nucleolus [GO:0005730];
Nafisa_SEN6	Eukaryotic initiation factor 4A-III;Eukaryotic initiation factor 4A-III	EIF4A3;EIF4A3	NA	P38919;Q2NL22	5.5659	0.9388	XT NP A	2023ms1276	nuclear-transcribed mRNA catabolic process, nonsense-mediated decay [GO:0000184]; mRNA splicing, via spliceosome [GO:0000398]; rRNA processing [GO:0006364]; associative learning [GO:0008306]; response to organic cyclic compound [GO:0014070]; negative regulation of translation [GO:0017148]; exploration behavior [GO:0035640]; positive regulation of translation [GO:0045727]; embryonic cranial skeleton morphogenesis [GO:0048701]; mRNA transport [GO:0051028]; cellular response to selenite ion [GO:0072715]; negative regulation of excitatory postsynaptic potential [GO:0090394]; regulation of translation at postsynapse, modulating synaptic transmission [GO:0099578]; negative regulation of selenocysteine incorporation [GO:1904570]; negative regulation of selenocysteine insertion sequence binding [GO:1904574]; cellular response to brain-derived neurotrophic factor stimulus [GO:1990416];	RNA binding [GO:0003723]; RNA helicase activity [GO:0003724]; mRNA binding [GO:0003729]; protein binding [GO:0005515]; ATP binding [GO:0005524]; poly(A) binding [GO:0008143]; selenocysteine insertion sequence binding [GO:0035368]; RNA stem-loop binding [GO:0035613]; ribonucleoprotein complex binding [GO:0043021]; translation regulator activity [GO:0045182]; ATP hydrolysis activity [GO:0016887];	nucleus [GO:0005634]; nucleoplasm [GO:0005654]; cytoplasm [GO:0005737]; cytosol [GO:0005829]; membrane [GO:0016020]; nuclear speck [GO:0016607]; dendrite [GO:0030425]; neuronal cell body [GO:0043025]; glutamatergic synapse [GO:0098978]; postsynaptic cytosol [GO:0099524]; exon-exon junction complex [GO:0035145]; U2-type catalytic step 1 spliceosome [GO:0071006]; catalytic step 2 spliceosome [GO:0071013]; nucleolus [GO:0005730];
Nafisa_SEN5	Eukaryotic initiation factor 4A-III;Eukaryotic initiation factor 4A-III	EIF4A3;EIF4A3	NA	P38919;Q2NL22	5.6274	0.9743	XT NP A	2023ms1276	nuclear-transcribed mRNA catabolic process, nonsense-mediated decay [GO:0000184]; mRNA splicing, via spliceosome [GO:0000398]; rRNA processing [GO:0006364]; associative learning [GO:0008306]; response to organic cyclic compound [GO:0014070]; negative regulation of translation [GO:0017148]; exploration behavior [GO:0035640]; positive regulation of translation [GO:0045727]; embryonic cranial skeleton morphogenesis [GO:0048701]; mRNA transport [GO:0051028]; cellular response to selenite ion [GO:0072715]; negative regulation of excitatory postsynaptic potential [GO:0090394]; regulation of translation at postsynapse, modulating synaptic transmission [GO:0099578]; negative regulation of selenocysteine incorporation [GO:1904570]; negative regulation of selenocysteine insertion sequence binding [GO:1904574]; cellular response to brain-derived neurotrophic factor stimulus [GO:1990416];	RNA binding [GO:0003723]; RNA helicase activity [GO:0003724]; mRNA binding [GO:0003729]; protein binding [GO:0005515]; ATP binding [GO:0005524]; poly(A) binding [GO:0008143]; selenocysteine insertion sequence binding [GO:0035368]; RNA stem-loop binding [GO:0035613]; ribonucleoprotein complex binding [GO:0043021]; translation regulator activity [GO:0045182]; ATP hydrolysis activity [GO:0016887];	nucleus [GO:0005634]; nucleoplasm [GO:0005654]; cytoplasm [GO:0005737]; cytosol [GO:0005829]; membrane [GO:0016020]; nuclear speck [GO:0016607]; dendrite [GO:0030425]; neuronal cell body [GO:0043025]; glutamatergic synapse [GO:0098978]; postsynaptic cytosol [GO:0099524]; exon-exon junction complex [GO:0035145]; U2-type catalytic step 1 spliceosome [GO:0071006]; catalytic step 2 spliceosome [GO:0071013]; nucleolus [GO:0005730];
Nafisa_SEN4	Eukaryotic initiation factor 4A-III;Eukaryotic initiation factor 4A-III	EIF4A3;EIF4A3	NA	P38919;Q2NL22	5.5336	0.9133	XT NP A	2023ms1276	nuclear-transcribed mRNA catabolic process, nonsense-mediated decay [GO:0000184]; mRNA splicing, via spliceosome [GO:0000398]; rRNA processing [GO:0006364]; associative learning [GO:0008306]; response to organic cyclic compound [GO:0014070]; negative regulation of translation [GO:0017148]; exploration behavior [GO:0035640]; positive regulation of translation [GO:0045727]; embryonic cranial skeleton morphogenesis [GO:0048701]; mRNA transport [GO:0051028]; cellular response to selenite ion [GO:0072715]; negative regulation of excitatory postsynaptic potential [GO:0090394]; regulation of translation at postsynapse, modulating synaptic transmission [GO:0099578]; negative regulation of selenocysteine incorporation [GO:1904570]; negative regulation of selenocysteine insertion sequence binding [GO:1904574]; cellular response to brain-derived neurotrophic factor stimulus [GO:1990416];	RNA binding [GO:0003723]; RNA helicase activity [GO:0003724]; mRNA binding [GO:0003729]; protein binding [GO:0005515]; ATP binding [GO:0005524]; poly(A) binding [GO:0008143]; selenocysteine insertion sequence binding [GO:0035368]; RNA stem-loop binding [GO:0035613]; ribonucleoprotein complex binding [GO:0043021]; translation regulator activity [GO:0045182]; ATP hydrolysis activity [GO:0016887];	nucleus [GO:0005634]; nucleoplasm [GO:0005654]; cytoplasm [GO:0005737]; cytosol [GO:0005829]; membrane [GO:0016020]; nuclear speck [GO:0016607]; dendrite [GO:0030425]; neuronal cell body [GO:0043025]; glutamatergic synapse [GO:0098978]; postsynaptic cytosol [GO:0099524]; exon-exon junction complex [GO:0035145]; U2-type catalytic step 1 spliceosome [GO:0071006]; catalytic step 2 spliceosome [GO:0071013]; nucleolus [GO:0005730];
Nafisa_SEN3	Eukaryotic initiation factor 4A-III;Eukaryotic initiation factor 4A-III	EIF4A3;EIF4A3	NA	P38919;Q2NL22	5.537	0.9174	XT NP A	2023ms1276	nuclear-transcribed mRNA catabolic process, nonsense-mediated decay [GO:0000184]; mRNA splicing, via spliceosome [GO:0000398]; rRNA processing [GO:0006364]; associative learning [GO:0008306]; response to organic cyclic compound [GO:0014070]; negative regulation of translation [GO:0017148]; exploration behavior [GO:0035640]; positive regulation of translation [GO:0045727]; embryonic cranial skeleton morphogenesis [GO:0048701]; mRNA transport [GO:0051028]; cellular response to selenite ion [GO:0072715]; negative regulation of excitatory postsynaptic potential [GO:0090394]; regulation of translation at postsynapse, modulating synaptic transmission [GO:0099578]; negative regulation of selenocysteine incorporation [GO:1904570]; negative regulation of selenocysteine insertion sequence binding [GO:1904574]; cellular response to brain-derived neurotrophic factor stimulus [GO:1990416];	RNA binding [GO:0003723]; RNA helicase activity [GO:0003724]; mRNA binding [GO:0003729]; protein binding [GO:0005515]; ATP binding [GO:0005524]; poly(A) binding [GO:0008143]; selenocysteine insertion sequence binding [GO:0035368]; RNA stem-loop binding [GO:0035613]; ribonucleoprotein complex binding [GO:0043021]; translation regulator activity [GO:0045182]; ATP hydrolysis activity [GO:0016887];	nucleus [GO:0005634]; nucleoplasm [GO:0005654]; cytoplasm [GO:0005737]; cytosol [GO:0005829]; membrane [GO:0016020]; nuclear speck [GO:0016607]; dendrite [GO:0030425]; neuronal cell body [GO:0043025]; glutamatergic synapse [GO:0098978]; postsynaptic cytosol [GO:0099524]; exon-exon junction complex [GO:0035145]; U2-type catalytic step 1 spliceosome [GO:0071006]; catalytic step 2 spliceosome [GO:0071013]; nucleolus [GO:0005730];
Nafisa_SEN2	Eukaryotic initiation factor 4A-III;Eukaryotic initiation factor 4A-III	EIF4A3;EIF4A3	NA	P38919;Q2NL22	5.5773	0.9444	XT NP A	2023ms1276	nuclear-transcribed mRNA catabolic process, nonsense-mediated decay [GO:0000184]; mRNA splicing, via spliceosome [GO:0000398]; rRNA processing [GO:0006364]; associative learning [GO:0008306]; response to organic cyclic compound [GO:0014070]; negative regulation of translation [GO:0017148]; exploration behavior [GO:0035640]; positive regulation of translation [GO:0045727]; embryonic cranial skeleton morphogenesis [GO:0048701]; mRNA transport [GO:0051028]; cellular response to selenite ion [GO:0072715]; negative regulation of excitatory postsynaptic potential [GO:0090394]; regulation of translation at postsynapse, modulating synaptic transmission [GO:0099578]; negative regulation of selenocysteine incorporation [GO:1904570]; negative regulation of selenocysteine insertion sequence binding [GO:1904574]; cellular response to brain-derived neurotrophic factor stimulus [GO:1990416];	RNA binding [GO:0003723]; RNA helicase activity [GO:0003724]; mRNA binding [GO:0003729]; protein binding [GO:0005515]; ATP binding [GO:0005524]; poly(A) binding [GO:0008143]; selenocysteine insertion sequence binding [GO:0035368]; RNA stem-loop binding [GO:0035613]; ribonucleoprotein complex binding [GO:0043021]; translation regulator activity [GO:0045182]; ATP hydrolysis activity [GO:0016887];	nucleus [GO:0005634]; nucleoplasm [GO:0005654]; cytoplasm [GO:0005737]; cytosol [GO:0005829]; membrane [GO:0016020]; nuclear speck [GO:0016607]; dendrite [GO:0030425]; neuronal cell body [GO:0043025]; glutamatergic synapse [GO:0098978]; postsynaptic cytosol [GO:0099524]; exon-exon junction complex [GO:0035145]; U2-type catalytic step 1 spliceosome [GO:0071006]; catalytic step 2 spliceosome [GO:0071013]; nucleolus [GO:0005730];
Nafisa_SEN1	Eukaryotic initiation factor 4A-III;Eukaryotic initiation factor 4A-III	EIF4A3;EIF4A3	NA	P38919;Q2NL22	5.5197	0.902	XT NP A	2023ms1276	nuclear-transcribed mRNA catabolic process, nonsense-mediated decay [GO:0000184]; mRNA splicing, via spliceosome [GO:0000398]; rRNA processing [GO:0006364]; associative learning [GO:0008306]; response to organic cyclic compound [GO:0014070]; negative regulation of translation [GO:0017148]; exploration behavior [GO:0035640]; positive regulation of translation [GO:0045727]; embryonic cranial skeleton morphogenesis [GO:0048701]; mRNA transport [GO:0051028]; cellular response to selenite ion [GO:0072715]; negative regulation of excitatory postsynaptic potential [GO:0090394]; regulation of translation at postsynapse, modulating synaptic transmission [GO:0099578]; negative regulation of selenocysteine incorporation [GO:1904570]; negative regulation of selenocysteine insertion sequence binding [GO:1904574]; cellular response to brain-derived neurotrophic factor stimulus [GO:1990416];	RNA binding [GO:0003723]; RNA helicase activity [GO:0003724]; mRNA binding [GO:0003729]; protein binding [GO:0005515]; ATP binding [GO:0005524]; poly(A) binding [GO:0008143]; selenocysteine insertion sequence binding [GO:0035368]; RNA stem-loop binding [GO:0035613]; ribonucleoprotein complex binding [GO:0043021]; translation regulator activity [GO:0045182]; ATP hydrolysis activity [GO:0016887];	nucleus [GO:0005634]; nucleoplasm [GO:0005654]; cytoplasm [GO:0005737]; cytosol [GO:0005829]; membrane [GO:0016020]; nuclear speck [GO:0016607]; dendrite [GO:0030425]; neuronal cell body [GO:0043025]; glutamatergic synapse [GO:0098978]; postsynaptic cytosol [GO:0099524]; exon-exon junction complex [GO:0035145]; U2-type catalytic step 1 spliceosome [GO:0071006]; catalytic step 2 spliceosome [GO:0071013]; nucleolus [GO:0005730];
Nafisa_PRO7	Eukaryotic initiation factor 4A-III;Eukaryotic initiation factor 4A-III	EIF4A3;EIF4A3	NA	P38919;Q2NL22	5.1221	0.5672	XT NP A	2023ms1276	nuclear-transcribed mRNA catabolic process, nonsense-mediated decay [GO:0000184]; mRNA splicing, via spliceosome [GO:0000398]; rRNA processing [GO:0006364]; associative learning [GO:0008306]; response to organic cyclic compound [GO:0014070]; negative regulation of translation [GO:0017148]; exploration behavior [GO:0035640]; positive regulation of translation [GO:0045727]; embryonic cranial skeleton morphogenesis [GO:0048701]; mRNA transport [GO:0051028]; cellular response to selenite ion [GO:0072715]; negative regulation of excitatory postsynaptic potential [GO:0090394]; regulation of translation at postsynapse, modulating synaptic transmission [GO:0099578]; negative regulation of selenocysteine incorporation [GO:1904570]; negative regulation of selenocysteine insertion sequence binding [GO:1904574]; cellular response to brain-derived neurotrophic factor stimulus [GO:1990416];	RNA binding [GO:0003723]; RNA helicase activity [GO:0003724]; mRNA binding [GO:0003729]; protein binding [GO:0005515]; ATP binding [GO:0005524]; poly(A) binding [GO:0008143]; selenocysteine insertion sequence binding [GO:0035368]; RNA stem-loop binding [GO:0035613]; ribonucleoprotein complex binding [GO:0043021]; translation regulator activity [GO:0045182]; ATP hydrolysis activity [GO:0016887];	nucleus [GO:0005634]; nucleoplasm [GO:0005654]; cytoplasm [GO:0005737]; cytosol [GO:0005829]; membrane [GO:0016020]; nuclear speck [GO:0016607]; dendrite [GO:0030425]; neuronal cell body [GO:0043025]; glutamatergic synapse [GO:0098978]; postsynaptic cytosol [GO:0099524]; exon-exon junction complex [GO:0035145]; U2-type catalytic step 1 spliceosome [GO:0071006]; catalytic step 2 spliceosome [GO:0071013]; nucleolus [GO:0005730];
Nafisa_PRO6	Eukaryotic initiation factor 4A-III;Eukaryotic initiation factor 4A-III	EIF4A3;EIF4A3	NA	P38919;Q2NL22	5.0226	0.4776	XT NP A	2023ms1276	nuclear-transcribed mRNA catabolic process, nonsense-mediated decay [GO:0000184]; mRNA splicing, via spliceosome [GO:0000398]; rRNA processing [GO:0006364]; associative learning [GO:0008306]; response to organic cyclic compound [GO:0014070]; negative regulation of translation [GO:0017148]; exploration behavior [GO:0035640]; positive regulation of translation [GO:0045727]; embryonic cranial skeleton morphogenesis [GO:0048701]; mRNA transport [GO:0051028]; cellular response to selenite ion [GO:0072715]; negative regulation of excitatory postsynaptic potential [GO:0090394]; regulation of translation at postsynapse, modulating synaptic transmission [GO:0099578]; negative regulation of selenocysteine incorporation [GO:1904570]; negative regulation of selenocysteine insertion sequence binding [GO:1904574]; cellular response to brain-derived neurotrophic factor stimulus [GO:1990416];	RNA binding [GO:0003723]; RNA helicase activity [GO:0003724]; mRNA binding [GO:0003729]; protein binding [GO:0005515]; ATP binding [GO:0005524]; poly(A) binding [GO:0008143]; selenocysteine insertion sequence binding [GO:0035368]; RNA stem-loop binding [GO:0035613]; ribonucleoprotein complex binding [GO:0043021]; translation regulator activity [GO:0045182]; ATP hydrolysis activity [GO:0016887];	nucleus [GO:0005634]; nucleoplasm [GO:0005654]; cytoplasm [GO:0005737]; cytosol [GO:0005829]; membrane [GO:0016020]; nuclear speck [GO:0016607]; dendrite [GO:0030425]; neuronal cell body [GO:0043025]; glutamatergic synapse [GO:0098978]; postsynaptic cytosol [GO:0099524]; exon-exon junction complex [GO:0035145]; U2-type catalytic step 1 spliceosome [GO:0071006]; catalytic step 2 spliceosome [GO:0071013]; nucleolus [GO:0005730];
Nafisa_PRO5	Eukaryotic initiation factor 4A-III;Eukaryotic initiation factor 4A-III	EIF4A3;EIF4A3	NA	P38919;Q2NL22	5.0332	0.496	XT NP A	2023ms1276	nuclear-transcribed mRNA catabolic process, nonsense-mediated decay [GO:0000184]; mRNA splicing, via spliceosome [GO:0000398]; rRNA processing [GO:0006364]; associative learning [GO:0008306]; response to organic cyclic compound [GO:0014070]; negative regulation of translation [GO:0017148]; exploration behavior [GO:0035640]; positive regulation of translation [GO:0045727]; embryonic cranial skeleton morphogenesis [GO:0048701]; mRNA transport [GO:0051028]; cellular response to selenite ion [GO:0072715]; negative regulation of excitatory postsynaptic potential [GO:0090394]; regulation of translation at postsynapse, modulating synaptic transmission [GO:0099578]; negative regulation of selenocysteine incorporation [GO:1904570]; negative regulation of selenocysteine insertion sequence binding [GO:1904574]; cellular response to brain-derived neurotrophic factor stimulus [GO:1990416];	RNA binding [GO:0003723]; RNA helicase activity [GO:0003724]; mRNA binding [GO:0003729]; protein binding [GO:0005515]; ATP binding [GO:0005524]; poly(A) binding [GO:0008143]; selenocysteine insertion sequence binding [GO:0035368]; RNA stem-loop binding [GO:0035613]; ribonucleoprotein complex binding [GO:0043021]; translation regulator activity [GO:0045182]; ATP hydrolysis activity [GO:0016887];	nucleus [GO:0005634]; nucleoplasm [GO:0005654]; cytoplasm [GO:0005737]; cytosol [GO:0005829]; membrane [GO:0016020]; nuclear speck [GO:0016607]; dendrite [GO:0030425]; neuronal cell body [GO:0043025]; glutamatergic synapse [GO:0098978]; postsynaptic cytosol [GO:0099524]; exon-exon junction complex [GO:0035145]; U2-type catalytic step 1 spliceosome [GO:0071006]; catalytic step 2 spliceosome [GO:0071013]; nucleolus [GO:0005730];
Nafisa_PRO4	Eukaryotic initiation factor 4A-III;Eukaryotic initiation factor 4A-III	EIF4A3;EIF4A3	NA	P38919;Q2NL22	5.1306	0.5584	XT NP A	2023ms1276	nuclear-transcribed mRNA catabolic process, nonsense-mediated decay [GO:0000184]; mRNA splicing, via spliceosome [GO:0000398]; rRNA processing [GO:0006364]; associative learning [GO:0008306]; response to organic cyclic compound [GO:0014070]; negative regulation of translation [GO:0017148]; exploration behavior [GO:0035640]; positive regulation of translation [GO:0045727]; embryonic cranial skeleton morphogenesis [GO:0048701]; mRNA transport [GO:0051028]; cellular response to selenite ion [GO:0072715]; negative regulation of excitatory postsynaptic potential [GO:0090394]; regulation of translation at postsynapse, modulating synaptic transmission [GO:0099578]; negative regulation of selenocysteine incorporation [GO:1904570]; negative regulation of selenocysteine insertion sequence binding [GO:1904574]; cellular response to brain-derived neurotrophic factor stimulus [GO:1990416];	RNA binding [GO:0003723]; RNA helicase activity [GO:0003724]; mRNA binding [GO:0003729]; protein binding [GO:0005515]; ATP binding [GO:0005524]; poly(A) binding [GO:0008143]; selenocysteine insertion sequence binding [GO:0035368]; RNA stem-loop binding [GO:0035613]; ribonucleoprotein complex binding [GO:0043021]; translation regulator activity [GO:0045182]; ATP hydrolysis activity [GO:0016887];	nucleus [GO:0005634]; nucleoplasm [GO:0005654]; cytoplasm [GO:0005737]; cytosol [GO:0005829]; membrane [GO:0016020]; nuclear speck [GO:0016607]; dendrite [GO:0030425]; neuronal cell body [GO:0043025]; glutamatergic synapse [GO:0098978]; postsynaptic cytosol [GO:0099524]; exon-exon junction complex [GO:0035145]; U2-type catalytic step 1 spliceosome [GO:0071006]; catalytic step 2 spliceosome [GO:0071013]; nucleolus [GO:0005730];
Nafisa_PRO3	Eukaryotic initiation factor 4A-III;Eukaryotic initiation factor 4A-III	EIF4A3;EIF4A3	NA	P38919;Q2NL22	5.1618	0.5913	XT NP A	2023ms1276	nuclear-transcribed mRNA catabolic process, nonsense-mediated decay [GO:0000184]; mRNA splicing, via spliceosome [GO:0000398]; rRNA processing [GO:0006364]; associative learning [GO:0008306]; response to organic cyclic compound [GO:0014070]; negative regulation of translation [GO:0017148]; exploration behavior [GO:0035640]; positive regulation of translation [GO:0045727]; embryonic cranial skeleton morphogenesis [GO:0048701]; mRNA transport [GO:0051028]; cellular response to selenite ion [GO:0072715]; negative regulation of excitatory postsynaptic potential [GO:0090394]; regulation of translation at postsynapse, modulating synaptic transmission [GO:0099578]; negative regulation of selenocysteine incorporation [GO:1904570]; negative regulation of selenocysteine insertion sequence binding [GO:1904574]; cellular response to brain-derived neurotrophic factor stimulus [GO:1990416];	RNA binding [GO:0003723]; RNA helicase activity [GO:0003724]; mRNA binding [GO:0003729]; protein binding [GO:0005515]; ATP binding [GO:0005524]; poly(A) binding [GO:0008143]; selenocysteine insertion sequence binding [GO:0035368]; RNA stem-loop binding [GO:0035613]; ribonucleoprotein complex binding [GO:0043021]; translation regulator activity [GO:0045182]; ATP hydrolysis activity [GO:0016887];	nucleus [GO:0005634]; nucleoplasm [GO:0005654]; cytoplasm [GO:0005737]; cytosol [GO:0005829]; membrane [GO:0016020]; nuclear speck [GO:0016607]; dendrite [GO:0030425]; neuronal cell body [GO:0043025]; glutamatergic synapse [GO:0098978]; postsynaptic cytosol [GO:0099524]; exon-exon junction complex [GO:0035145]; U2-type catalytic step 1 spliceosome [GO:0071006]; catalytic step 2 spliceosome [GO:0071013]; nucleolus [GO:0005730];
Nafisa_PRO2	Eukaryotic initiation factor 4A-III;Eukaryotic initiation factor 4A-III	EIF4A3;EIF4A3	NA	P38919;Q2NL22	5.0766	0.5248	XT NP A	2023ms1276	nuclear-transcribed mRNA catabolic process, nonsense-mediated decay [GO:0000184]; mRNA splicing, via spliceosome [GO:0000398]; rRNA processing [GO:0006364]; associative learning [GO:0008306]; response to organic cyclic compound [GO:0014070]; negative regulation of translation [GO:0017148]; exploration behavior [GO:0035640]; positive regulation of translation [GO:0045727]; embryonic cranial skeleton morphogenesis [GO:0048701]; mRNA transport [GO:0051028]; cellular response to selenite ion [GO:0072715]; negative regulation of excitatory postsynaptic potential [GO:0090394]; regulation of translation at postsynapse, modulating synaptic transmission [GO:0099578]; negative regulation of selenocysteine incorporation [GO:1904570]; negative regulation of selenocysteine insertion sequence binding [GO:1904574]; cellular response to brain-derived neurotrophic factor stimulus [GO:1990416];	RNA binding [GO:0003723]; RNA helicase activity [GO:0003724]; mRNA binding [GO:0003729]; protein binding [GO:0005515]; ATP binding [GO:0005524]; poly(A) binding [GO:0008143]; selenocysteine insertion sequence binding [GO:0035368]; RNA stem-loop binding [GO:0035613]; ribonucleoprotein complex binding [GO:0043021]; translation regulator activity [GO:0045182]; ATP hydrolysis activity [GO:0016887];	nucleus [GO:0005634]; nucleoplasm [GO:0005654]; cytoplasm [GO:0005737]; cytosol [GO:0005829]; membrane [GO:0016020]; nuclear speck [GO:0016607]; dendrite [GO:0030425]; neuronal cell body [GO:0043025]; glutamatergic synapse [GO:0098978]; postsynaptic cytosol [GO:0099524]; exon-exon junction complex [GO:0035145]; U2-type catalytic step 1 spliceosome [GO:0071006]; catalytic step 2 spliceosome [GO:0071013]; nucleolus [GO:0005730];
Nafisa_PRO1	Eukaryotic initiation factor 4A-III;Eukaryotic initiation factor 4A-III	EIF4A3;EIF4A3	NA	P38919;Q2NL22	5.0382	0.491	XT NP A	2023ms1276	nuclear-transcribed mRNA catabolic process, nonsense-mediated decay [GO:0000184]; mRNA splicing, via spliceosome [GO:0000398]; rRNA processing [GO:0006364]; associative learning [GO:0008306]; response to organic cyclic compound [GO:0014070]; negative regulation of translation [GO:0017148]; exploration behavior [GO:0035640]; positive regulation of translation [GO:0045727]; embryonic cranial skeleton morphogenesis [GO:0048701]; mRNA transport [GO:0051028]; cellular response to selenite ion [GO:0072715]; negative regulation of excitatory postsynaptic potential [GO:0090394]; regulation of translation at postsynapse, modulating synaptic transmission [GO:0099578]; negative regulation of selenocysteine incorporation [GO:1904570]; negative regulation of selenocysteine insertion sequence binding [GO:1904574]; cellular response to brain-derived neurotrophic factor stimulus [GO:1990416];	RNA binding [GO:0003723]; RNA helicase activity [GO:0003724]; mRNA binding [GO:0003729]; protein binding [GO:0005515]; ATP binding [GO:0005524]; poly(A) binding [GO:0008143]; selenocysteine insertion sequence binding [GO:0035368]; RNA stem-loop binding [GO:0035613]; ribonucleoprotein complex binding [GO:0043021]; translation regulator activity [GO:0045182]; ATP hydrolysis activity [GO:0016887];	nucleus [GO:0005634]; nucleoplasm [GO:0005654]; cytoplasm [GO:0005737]; cytosol [GO:0005829]; membrane [GO:0016020]; nuclear speck [GO:0016607]; dendrite [GO:0030425]; neuronal cell body [GO:0043025]; glutamatergic synapse [GO:0098978]; postsynaptic cytosol [GO:0099524]; exon-exon junction complex [GO:0035145]; U2-type catalytic step 1 spliceosome [GO:0071006]; catalytic step 2 spliceosome [GO:0071013]; nucleolus [GO:0005730];
Nafisa_SEN7	DNA polymerase alpha subunit B	POLA2	Q14181	Q14181	4.5971	-0.0157	XT NP A	2023ms1276	DNA replication [GO:0006260]; DNA replication, synthesis of RNA primer [GO:0006269]; DNA replication initiation [GO:0006270]	molecular_function [GO:0003674]; DNA binding [GO:0003677]; protein binding [GO:0005515]	nucleoplasm [GO:0005654]; cytosol [GO:0005829]; alpha DNA polymerase:primase complex [GO:0005658]
Nafisa_SEN6	DNA polymerase alpha subunit B	POLA2	Q14181	Q14181	4.6528	0.0257	XT NP A	2023ms1276	DNA replication [GO:0006260]; DNA replication, synthesis of RNA primer [GO:0006269]; DNA replication initiation [GO:0006270]	molecular_function [GO:0003674]; DNA binding [GO:0003677]; protein binding [GO:0005515]	nucleoplasm [GO:0005654]; cytosol [GO:0005829]; alpha DNA polymerase:primase complex [GO:0005658]
Nafisa_SEN5	DNA polymerase alpha subunit B	POLA2	Q14181	Q14181	4.6426	-0.0105	XT NP A	2023ms1276	DNA replication [GO:0006260]; DNA replication, synthesis of RNA primer [GO:0006269]; DNA replication initiation [GO:0006270]	molecular_function [GO:0003674]; DNA binding [GO:0003677]; protein binding [GO:0005515]	nucleoplasm [GO:0005654]; cytosol [GO:0005829]; alpha DNA polymerase:primase complex [GO:0005658]
Nafisa_SEN4	DNA polymerase alpha subunit B	POLA2	Q14181	Q14181	4.5506	-0.0697	XT NP A	2023ms1276	DNA replication [GO:0006260]; DNA replication, synthesis of RNA primer [GO:0006269]; DNA replication initiation [GO:0006270]	molecular_function [GO:0003674]; DNA binding [GO:0003677]; protein binding [GO:0005515]	nucleoplasm [GO:0005654]; cytosol [GO:0005829]; alpha DNA polymerase:primase complex [GO:0005658]
Nafisa_SEN3	DNA polymerase alpha subunit B	POLA2	Q14181	Q14181	4.6078	-0.0118	XT NP A	2023ms1276	DNA replication [GO:0006260]; DNA replication, synthesis of RNA primer [GO:0006269]; DNA replication initiation [GO:0006270]	molecular_function [GO:0003674]; DNA binding [GO:0003677]; protein binding [GO:0005515]	nucleoplasm [GO:0005654]; cytosol [GO:0005829]; alpha DNA polymerase:primase complex [GO:0005658]
Nafisa_SEN2	DNA polymerase alpha subunit B	POLA2	Q14181	Q14181	4.6609	0.028	XT NP A	2023ms1276	DNA replication [GO:0006260]; DNA replication, synthesis of RNA primer [GO:0006269]; DNA replication initiation [GO:0006270]	molecular_function [GO:0003674]; DNA binding [GO:0003677]; protein binding [GO:0005515]	nucleoplasm [GO:0005654]; cytosol [GO:0005829]; alpha DNA polymerase:primase complex [GO:0005658]
Nafisa_SEN1	DNA polymerase alpha subunit B	POLA2	Q14181	Q14181	4.6465	0.0288	XT NP A	2023ms1276	DNA replication [GO:0006260]; DNA replication, synthesis of RNA primer [GO:0006269]; DNA replication initiation [GO:0006270]	molecular_function [GO:0003674]; DNA binding [GO:0003677]; protein binding [GO:0005515]	nucleoplasm [GO:0005654]; cytosol [GO:0005829]; alpha DNA polymerase:primase complex [GO:0005658]
Nafisa_PRO7	DNA polymerase alpha subunit B	POLA2	Q14181	Q14181	4.1906	-0.3643	XT NP A	2023ms1276	DNA replication [GO:0006260]; DNA replication, synthesis of RNA primer [GO:0006269]; DNA replication initiation [GO:0006270]	molecular_function [GO:0003674]; DNA binding [GO:0003677]; protein binding [GO:0005515]	nucleoplasm [GO:0005654]; cytosol [GO:0005829]; alpha DNA polymerase:primase complex [GO:0005658]
Nafisa_PRO6	DNA polymerase alpha subunit B	POLA2	Q14181	Q14181	4.1364	-0.4086	XT NP A	2023ms1276	DNA replication [GO:0006260]; DNA replication, synthesis of RNA primer [GO:0006269]; DNA replication initiation [GO:0006270]	molecular_function [GO:0003674]; DNA binding [GO:0003677]; protein binding [GO:0005515]	nucleoplasm [GO:0005654]; cytosol [GO:0005829]; alpha DNA polymerase:primase complex [GO:0005658]
Nafisa_PRO5	DNA polymerase alpha subunit B	POLA2	Q14181	Q14181	4.1569	-0.3803	XT NP A	2023ms1276	DNA replication [GO:0006260]; DNA replication, synthesis of RNA primer [GO:0006269]; DNA replication initiation [GO:0006270]	molecular_function [GO:0003674]; DNA binding [GO:0003677]; protein binding [GO:0005515]	nucleoplasm [GO:0005654]; cytosol [GO:0005829]; alpha DNA polymerase:primase complex [GO:0005658]
Nafisa_PRO4	DNA polymerase alpha subunit B	POLA2	Q14181	Q14181	4.2105	-0.3617	XT NP A	2023ms1276	DNA replication [GO:0006260]; DNA replication, synthesis of RNA primer [GO:0006269]; DNA replication initiation [GO:0006270]	molecular_function [GO:0003674]; DNA binding [GO:0003677]; protein binding [GO:0005515]	nucleoplasm [GO:0005654]; cytosol [GO:0005829]; alpha DNA polymerase:primase complex [GO:0005658]
Nafisa_PRO3	DNA polymerase alpha subunit B	POLA2	Q14181	Q14181	4.2856	-0.285	XT NP A	2023ms1276	DNA replication [GO:0006260]; DNA replication, synthesis of RNA primer [GO:0006269]; DNA replication initiation [GO:0006270]	molecular_function [GO:0003674]; DNA binding [GO:0003677]; protein binding [GO:0005515]	nucleoplasm [GO:0005654]; cytosol [GO:0005829]; alpha DNA polymerase:primase complex [GO:0005658]
Nafisa_PRO2	DNA polymerase alpha subunit B	POLA2	Q14181	Q14181	4.218	-0.3338	XT NP A	2023ms1276	DNA replication [GO:0006260]; DNA replication, synthesis of RNA primer [GO:0006269]; DNA replication initiation [GO:0006270]	molecular_function [GO:0003674]; DNA binding [GO:0003677]; protein binding [GO:0005515]	nucleoplasm [GO:0005654]; cytosol [GO:0005829]; alpha DNA polymerase:primase complex [GO:0005658]
Nafisa_PRO1	DNA polymerase alpha subunit B	POLA2	Q14181	Q14181	4.1202	-0.427	XT NP A	2023ms1276	DNA replication [GO:0006260]; DNA replication, synthesis of RNA primer [GO:0006269]; DNA replication initiation [GO:0006270]	molecular_function [GO:0003674]; DNA binding [GO:0003677]; protein binding [GO:0005515]	nucleoplasm [GO:0005654]; cytosol [GO:0005829]; alpha DNA polymerase:primase complex [GO:0005658]
Nafisa_SEN7	Methionine synthase reductase;Isoform of Q9UBK8, Isoform A of Methionine synthase reductase	MTRR;MTRR	NA	Q9UBK8;Q9UBK8-1	4.0781	-0.5347	XT NP A	2023ms1276	DNA methylation [GO:0006306]; methionine biosynthetic process [GO:0009086]; S-adenosylmethionine cycle [GO:0033353]; homocysteine catabolic process [GO:0043418]; folic acid metabolic process [GO:0046655]; negative regulation of cystathionine beta-synthase activity [GO:1904042]; homocysteine metabolic process [GO:0050667];	NADPH-hemoprotein reductase activity [GO:0003958]; protein binding [GO:0005515]; FMN binding [GO:0010181]; oxidoreductase activity, acting on metal ions, NAD or NADP as acceptor [GO:0016723]; [methionine synthase] reductase activity [GO:0030586]; flavin adenine dinucleotide binding [GO:0050660]; NADPH binding [GO:0070402]; FAD binding [GO:0071949]; oxidoreductase activity [GO:0016491];	nucleoplasm [GO:0005654]; cytosol [GO:0005829]; intermediate filament cytoskeleton [GO:0045111];
Nafisa_SEN6	Methionine synthase reductase;Isoform of Q9UBK8, Isoform A of Methionine synthase reductase	MTRR;MTRR	NA	Q9UBK8;Q9UBK8-1	3.9755	-0.6516	XT NP A	2023ms1276	DNA methylation [GO:0006306]; methionine biosynthetic process [GO:0009086]; S-adenosylmethionine cycle [GO:0033353]; homocysteine catabolic process [GO:0043418]; folic acid metabolic process [GO:0046655]; negative regulation of cystathionine beta-synthase activity [GO:1904042]; homocysteine metabolic process [GO:0050667];	NADPH-hemoprotein reductase activity [GO:0003958]; protein binding [GO:0005515]; FMN binding [GO:0010181]; oxidoreductase activity, acting on metal ions, NAD or NADP as acceptor [GO:0016723]; [methionine synthase] reductase activity [GO:0030586]; flavin adenine dinucleotide binding [GO:0050660]; NADPH binding [GO:0070402]; FAD binding [GO:0071949]; oxidoreductase activity [GO:0016491];	nucleoplasm [GO:0005654]; cytosol [GO:0005829]; intermediate filament cytoskeleton [GO:0045111];
Nafisa_SEN5	Methionine synthase reductase;Isoform of Q9UBK8, Isoform A of Methionine synthase reductase	MTRR;MTRR	NA	Q9UBK8;Q9UBK8-1	3.9015	-0.7516	XT NP A	2023ms1276	DNA methylation [GO:0006306]; methionine biosynthetic process [GO:0009086]; S-adenosylmethionine cycle [GO:0033353]; homocysteine catabolic process [GO:0043418]; folic acid metabolic process [GO:0046655]; negative regulation of cystathionine beta-synthase activity [GO:1904042]; homocysteine metabolic process [GO:0050667];	NADPH-hemoprotein reductase activity [GO:0003958]; protein binding [GO:0005515]; FMN binding [GO:0010181]; oxidoreductase activity, acting on metal ions, NAD or NADP as acceptor [GO:0016723]; [methionine synthase] reductase activity [GO:0030586]; flavin adenine dinucleotide binding [GO:0050660]; NADPH binding [GO:0070402]; FAD binding [GO:0071949]; oxidoreductase activity [GO:0016491];	nucleoplasm [GO:0005654]; cytosol [GO:0005829]; intermediate filament cytoskeleton [GO:0045111];
Nafisa_SEN4	Methionine synthase reductase;Isoform of Q9UBK8, Isoform A of Methionine synthase reductase	MTRR;MTRR	NA	Q9UBK8;Q9UBK8-1	3.9848	-0.6356	XT NP A	2023ms1276	DNA methylation [GO:0006306]; methionine biosynthetic process [GO:0009086]; S-adenosylmethionine cycle [GO:0033353]; homocysteine catabolic process [GO:0043418]; folic acid metabolic process [GO:0046655]; negative regulation of cystathionine beta-synthase activity [GO:1904042]; homocysteine metabolic process [GO:0050667];	NADPH-hemoprotein reductase activity [GO:0003958]; protein binding [GO:0005515]; FMN binding [GO:0010181]; oxidoreductase activity, acting on metal ions, NAD or NADP as acceptor [GO:0016723]; [methionine synthase] reductase activity [GO:0030586]; flavin adenine dinucleotide binding [GO:0050660]; NADPH binding [GO:0070402]; FAD binding [GO:0071949]; oxidoreductase activity [GO:0016491];	nucleoplasm [GO:0005654]; cytosol [GO:0005829]; intermediate filament cytoskeleton [GO:0045111];
Nafisa_SEN3	Methionine synthase reductase;Isoform of Q9UBK8, Isoform A of Methionine synthase reductase	MTRR;MTRR	NA	Q9UBK8;Q9UBK8-1	3.921	-0.6987	XT NP A	2023ms1276	DNA methylation [GO:0006306]; methionine biosynthetic process [GO:0009086]; S-adenosylmethionine cycle [GO:0033353]; homocysteine catabolic process [GO:0043418]; folic acid metabolic process [GO:0046655]; negative regulation of cystathionine beta-synthase activity [GO:1904042]; homocysteine metabolic process [GO:0050667];	NADPH-hemoprotein reductase activity [GO:0003958]; protein binding [GO:0005515]; FMN binding [GO:0010181]; oxidoreductase activity, acting on metal ions, NAD or NADP as acceptor [GO:0016723]; [methionine synthase] reductase activity [GO:0030586]; flavin adenine dinucleotide binding [GO:0050660]; NADPH binding [GO:0070402]; FAD binding [GO:0071949]; oxidoreductase activity [GO:0016491];	nucleoplasm [GO:0005654]; cytosol [GO:0005829]; intermediate filament cytoskeleton [GO:0045111];
Nafisa_SEN2	Methionine synthase reductase;Isoform of Q9UBK8, Isoform A of Methionine synthase reductase	MTRR;MTRR	NA	Q9UBK8;Q9UBK8-1	3.9691	-0.6638	XT NP A	2023ms1276	DNA methylation [GO:0006306]; methionine biosynthetic process [GO:0009086]; S-adenosylmethionine cycle [GO:0033353]; homocysteine catabolic process [GO:0043418]; folic acid metabolic process [GO:0046655]; negative regulation of cystathionine beta-synthase activity [GO:1904042]; homocysteine metabolic process [GO:0050667];	NADPH-hemoprotein reductase activity [GO:0003958]; protein binding [GO:0005515]; FMN binding [GO:0010181]; oxidoreductase activity, acting on metal ions, NAD or NADP as acceptor [GO:0016723]; [methionine synthase] reductase activity [GO:0030586]; flavin adenine dinucleotide binding [GO:0050660]; NADPH binding [GO:0070402]; FAD binding [GO:0071949]; oxidoreductase activity [GO:0016491];	nucleoplasm [GO:0005654]; cytosol [GO:0005829]; intermediate filament cytoskeleton [GO:0045111];
Nafisa_SEN1	Methionine synthase reductase;Isoform of Q9UBK8, Isoform A of Methionine synthase reductase	MTRR;MTRR	NA	Q9UBK8;Q9UBK8-1	3.8961	-0.7216	XT NP A	2023ms1276	DNA methylation [GO:0006306]; methionine biosynthetic process [GO:0009086]; S-adenosylmethionine cycle [GO:0033353]; homocysteine catabolic process [GO:0043418]; folic acid metabolic process [GO:0046655]; negative regulation of cystathionine beta-synthase activity [GO:1904042]; homocysteine metabolic process [GO:0050667];	NADPH-hemoprotein reductase activity [GO:0003958]; protein binding [GO:0005515]; FMN binding [GO:0010181]; oxidoreductase activity, acting on metal ions, NAD or NADP as acceptor [GO:0016723]; [methionine synthase] reductase activity [GO:0030586]; flavin adenine dinucleotide binding [GO:0050660]; NADPH binding [GO:0070402]; FAD binding [GO:0071949]; oxidoreductase activity [GO:0016491];	nucleoplasm [GO:0005654]; cytosol [GO:0005829]; intermediate filament cytoskeleton [GO:0045111];
Nafisa_PRO5	Methionine synthase reductase;Isoform of Q9UBK8, Isoform A of Methionine synthase reductase	MTRR;MTRR	NA	Q9UBK8;Q9UBK8-1	3.8983	-0.6389	XT NP A	2023ms1276	DNA methylation [GO:0006306]; methionine biosynthetic process [GO:0009086]; S-adenosylmethionine cycle [GO:0033353]; homocysteine catabolic process [GO:0043418]; folic acid metabolic process [GO:0046655]; negative regulation of cystathionine beta-synthase activity [GO:1904042]; homocysteine metabolic process [GO:0050667];	NADPH-hemoprotein reductase activity [GO:0003958]; protein binding [GO:0005515]; FMN binding [GO:0010181]; oxidoreductase activity, acting on metal ions, NAD or NADP as acceptor [GO:0016723]; [methionine synthase] reductase activity [GO:0030586]; flavin adenine dinucleotide binding [GO:0050660]; NADPH binding [GO:0070402]; FAD binding [GO:0071949]; oxidoreductase activity [GO:0016491];	nucleoplasm [GO:0005654]; cytosol [GO:0005829]; intermediate filament cytoskeleton [GO:0045111];
Nafisa_PRO1	Methionine synthase reductase;Isoform of Q9UBK8, Isoform A of Methionine synthase reductase	MTRR;MTRR	NA	Q9UBK8;Q9UBK8-1	3.8465	-0.7008	XT NP A	2023ms1276	DNA methylation [GO:0006306]; methionine biosynthetic process [GO:0009086]; S-adenosylmethionine cycle [GO:0033353]; homocysteine catabolic process [GO:0043418]; folic acid metabolic process [GO:0046655]; negative regulation of cystathionine beta-synthase activity [GO:1904042]; homocysteine metabolic process [GO:0050667];	NADPH-hemoprotein reductase activity [GO:0003958]; protein binding [GO:0005515]; FMN binding [GO:0010181]; oxidoreductase activity, acting on metal ions, NAD or NADP as acceptor [GO:0016723]; [methionine synthase] reductase activity [GO:0030586]; flavin adenine dinucleotide binding [GO:0050660]; NADPH binding [GO:0070402]; FAD binding [GO:0071949]; oxidoreductase activity [GO:0016491];	nucleoplasm [GO:0005654]; cytosol [GO:0005829]; intermediate filament cytoskeleton [GO:0045111];
Nafisa_SEN7	Inositol 1,4,5-trisphosphate receptor type 2;Inositol 1,4,5-trisphosphate receptor type 2	ITPR2;ITPR2	NA	Q14571;Q8WN96	3.8679	-0.7449	XT NP B	2023ms1276	response to hypoxia [GO:0001666]; signal transduction [GO:0007165]; inositol phosphate-mediated signaling [GO:0048016]; release of sequestered calcium ion into cytosol [GO:0051209]; cellular response to cAMP [GO:0071320]; cellular response to ethanol [GO:0071361];	inositol 1,4,5-trisphosphate-sensitive calcium-release channel activity [GO:0005220]; calcium ion transmembrane transporter activity [GO:0015085]; transmembrane transporter binding [GO:0044325]; scaffold protein binding [GO:0097110]; inositol 1,4,5 trisphosphate binding [GO:0070679]; phosphatidylinositol binding [GO:0035091]; calcium ion binding [GO:0005509];	nucleoplasm [GO:0005654]; endoplasmic reticulum [GO:0005783]; endoplasmic reticulum membrane [GO:0005789]; plasma membrane [GO:0005886]; cell cortex [GO:0005938]; membrane [GO:0016020]; integral component of membrane [GO:0016021]; platelet dense tubular network membrane [GO:0031095]; sarcoplasmic reticulum membrane [GO:0033017]; receptor complex [GO:0043235]; cytoplasmic vesicle membrane [GO:0030659]; sarcoplasmic reticulum [GO:0016529]; secretory granule membrane [GO:0030667];
Nafisa_SEN6	Inositol 1,4,5-trisphosphate receptor type 2;Inositol 1,4,5-trisphosphate receptor type 2	ITPR2;ITPR2	NA	Q14571;Q8WN96	4.0469	-0.5802	XT NP B	2023ms1276	response to hypoxia [GO:0001666]; signal transduction [GO:0007165]; inositol phosphate-mediated signaling [GO:0048016]; release of sequestered calcium ion into cytosol [GO:0051209]; cellular response to cAMP [GO:0071320]; cellular response to ethanol [GO:0071361];	inositol 1,4,5-trisphosphate-sensitive calcium-release channel activity [GO:0005220]; calcium ion transmembrane transporter activity [GO:0015085]; transmembrane transporter binding [GO:0044325]; scaffold protein binding [GO:0097110]; inositol 1,4,5 trisphosphate binding [GO:0070679]; phosphatidylinositol binding [GO:0035091]; calcium ion binding [GO:0005509];	nucleoplasm [GO:0005654]; endoplasmic reticulum [GO:0005783]; endoplasmic reticulum membrane [GO:0005789]; plasma membrane [GO:0005886]; cell cortex [GO:0005938]; membrane [GO:0016020]; integral component of membrane [GO:0016021]; platelet dense tubular network membrane [GO:0031095]; sarcoplasmic reticulum membrane [GO:0033017]; receptor complex [GO:0043235]; cytoplasmic vesicle membrane [GO:0030659]; sarcoplasmic reticulum [GO:0016529]; secretory granule membrane [GO:0030667];
Nafisa_SEN5	Inositol 1,4,5-trisphosphate receptor type 2;Inositol 1,4,5-trisphosphate receptor type 2	ITPR2;ITPR2	NA	Q14571;Q8WN96	3.916	-0.7371	XT NP B	2023ms1276	response to hypoxia [GO:0001666]; signal transduction [GO:0007165]; inositol phosphate-mediated signaling [GO:0048016]; release of sequestered calcium ion into cytosol [GO:0051209]; cellular response to cAMP [GO:0071320]; cellular response to ethanol [GO:0071361];	inositol 1,4,5-trisphosphate-sensitive calcium-release channel activity [GO:0005220]; calcium ion transmembrane transporter activity [GO:0015085]; transmembrane transporter binding [GO:0044325]; scaffold protein binding [GO:0097110]; inositol 1,4,5 trisphosphate binding [GO:0070679]; phosphatidylinositol binding [GO:0035091]; calcium ion binding [GO:0005509];	nucleoplasm [GO:0005654]; endoplasmic reticulum [GO:0005783]; endoplasmic reticulum membrane [GO:0005789]; plasma membrane [GO:0005886]; cell cortex [GO:0005938]; membrane [GO:0016020]; integral component of membrane [GO:0016021]; platelet dense tubular network membrane [GO:0031095]; sarcoplasmic reticulum membrane [GO:0033017]; receptor complex [GO:0043235]; cytoplasmic vesicle membrane [GO:0030659]; sarcoplasmic reticulum [GO:0016529]; secretory granule membrane [GO:0030667];
Nafisa_SEN4	Inositol 1,4,5-trisphosphate receptor type 2;Inositol 1,4,5-trisphosphate receptor type 2	ITPR2;ITPR2	NA	Q14571;Q8WN96	3.788	-0.8323	XT NP B	2023ms1276	response to hypoxia [GO:0001666]; signal transduction [GO:0007165]; inositol phosphate-mediated signaling [GO:0048016]; release of sequestered calcium ion into cytosol [GO:0051209]; cellular response to cAMP [GO:0071320]; cellular response to ethanol [GO:0071361];	inositol 1,4,5-trisphosphate-sensitive calcium-release channel activity [GO:0005220]; calcium ion transmembrane transporter activity [GO:0015085]; transmembrane transporter binding [GO:0044325]; scaffold protein binding [GO:0097110]; inositol 1,4,5 trisphosphate binding [GO:0070679]; phosphatidylinositol binding [GO:0035091]; calcium ion binding [GO:0005509];	nucleoplasm [GO:0005654]; endoplasmic reticulum [GO:0005783]; endoplasmic reticulum membrane [GO:0005789]; plasma membrane [GO:0005886]; cell cortex [GO:0005938]; membrane [GO:0016020]; integral component of membrane [GO:0016021]; platelet dense tubular network membrane [GO:0031095]; sarcoplasmic reticulum membrane [GO:0033017]; receptor complex [GO:0043235]; cytoplasmic vesicle membrane [GO:0030659]; sarcoplasmic reticulum [GO:0016529]; secretory granule membrane [GO:0030667];
Nafisa_SEN3	Inositol 1,4,5-trisphosphate receptor type 2;Inositol 1,4,5-trisphosphate receptor type 2	ITPR2;ITPR2	NA	Q14571;Q8WN96	3.9996	-0.6201	XT NP B	2023ms1276	response to hypoxia [GO:0001666]; signal transduction [GO:0007165]; inositol phosphate-mediated signaling [GO:0048016]; release of sequestered calcium ion into cytosol [GO:0051209]; cellular response to cAMP [GO:0071320]; cellular response to ethanol [GO:0071361];	inositol 1,4,5-trisphosphate-sensitive calcium-release channel activity [GO:0005220]; calcium ion transmembrane transporter activity [GO:0015085]; transmembrane transporter binding [GO:0044325]; scaffold protein binding [GO:0097110]; inositol 1,4,5 trisphosphate binding [GO:0070679]; phosphatidylinositol binding [GO:0035091]; calcium ion binding [GO:0005509];	nucleoplasm [GO:0005654]; endoplasmic reticulum [GO:0005783]; endoplasmic reticulum membrane [GO:0005789]; plasma membrane [GO:0005886]; cell cortex [GO:0005938]; membrane [GO:0016020]; integral component of membrane [GO:0016021]; platelet dense tubular network membrane [GO:0031095]; sarcoplasmic reticulum membrane [GO:0033017]; receptor complex [GO:0043235]; cytoplasmic vesicle membrane [GO:0030659]; sarcoplasmic reticulum [GO:0016529]; secretory granule membrane [GO:0030667];
Nafisa_SEN2	Inositol 1,4,5-trisphosphate receptor type 2;Inositol 1,4,5-trisphosphate receptor type 2	ITPR2;ITPR2	NA	Q14571;Q8WN96	3.9712	-0.6617	XT NP B	2023ms1276	response to hypoxia [GO:0001666]; signal transduction [GO:0007165]; inositol phosphate-mediated signaling [GO:0048016]; release of sequestered calcium ion into cytosol [GO:0051209]; cellular response to cAMP [GO:0071320]; cellular response to ethanol [GO:0071361];	inositol 1,4,5-trisphosphate-sensitive calcium-release channel activity [GO:0005220]; calcium ion transmembrane transporter activity [GO:0015085]; transmembrane transporter binding [GO:0044325]; scaffold protein binding [GO:0097110]; inositol 1,4,5 trisphosphate binding [GO:0070679]; phosphatidylinositol binding [GO:0035091]; calcium ion binding [GO:0005509];	nucleoplasm [GO:0005654]; endoplasmic reticulum [GO:0005783]; endoplasmic reticulum membrane [GO:0005789]; plasma membrane [GO:0005886]; cell cortex [GO:0005938]; membrane [GO:0016020]; integral component of membrane [GO:0016021]; platelet dense tubular network membrane [GO:0031095]; sarcoplasmic reticulum membrane [GO:0033017]; receptor complex [GO:0043235]; cytoplasmic vesicle membrane [GO:0030659]; sarcoplasmic reticulum [GO:0016529]; secretory granule membrane [GO:0030667];
Nafisa_SEN1	Inositol 1,4,5-trisphosphate receptor type 2;Inositol 1,4,5-trisphosphate receptor type 2	ITPR2;ITPR2	NA	Q14571;Q8WN96	4.0157	-0.6021	XT NP B	2023ms1276	response to hypoxia [GO:0001666]; signal transduction [GO:0007165]; inositol phosphate-mediated signaling [GO:0048016]; release of sequestered calcium ion into cytosol [GO:0051209]; cellular response to cAMP [GO:0071320]; cellular response to ethanol [GO:0071361];	inositol 1,4,5-trisphosphate-sensitive calcium-release channel activity [GO:0005220]; calcium ion transmembrane transporter activity [GO:0015085]; transmembrane transporter binding [GO:0044325]; scaffold protein binding [GO:0097110]; inositol 1,4,5 trisphosphate binding [GO:0070679]; phosphatidylinositol binding [GO:0035091]; calcium ion binding [GO:0005509];	nucleoplasm [GO:0005654]; endoplasmic reticulum [GO:0005783]; endoplasmic reticulum membrane [GO:0005789]; plasma membrane [GO:0005886]; cell cortex [GO:0005938]; membrane [GO:0016020]; integral component of membrane [GO:0016021]; platelet dense tubular network membrane [GO:0031095]; sarcoplasmic reticulum membrane [GO:0033017]; receptor complex [GO:0043235]; cytoplasmic vesicle membrane [GO:0030659]; sarcoplasmic reticulum [GO:0016529]; secretory granule membrane [GO:0030667];
Nafisa_SEN7	Cytosolic non-specific dipeptidase	CNDP2	Q96KP4	Q96KP4	4.978	0.3652	XT NP B	2023ms1276	proteolysis [GO:0006508]	carboxypeptidase activity [GO:0004180]; metal ion binding [GO:0046872]; metallodipeptidase activity [GO:0070573]; alanylglutamate dipeptidase activity [GO:0103046]; peptidase activity [GO:0008233]; dipeptidase activity [GO:0016805]	nucleoplasm [GO:0005654]; cytosol [GO:0005829]; extracellular exosome [GO:0070062]
Nafisa_SEN6	Cytosolic non-specific dipeptidase	CNDP2	Q96KP4	Q96KP4	4.963	0.3359	XT NP B	2023ms1276	proteolysis [GO:0006508]	carboxypeptidase activity [GO:0004180]; metal ion binding [GO:0046872]; metallodipeptidase activity [GO:0070573]; alanylglutamate dipeptidase activity [GO:0103046]; peptidase activity [GO:0008233]; dipeptidase activity [GO:0016805]	nucleoplasm [GO:0005654]; cytosol [GO:0005829]; extracellular exosome [GO:0070062]
Nafisa_SEN5	Cytosolic non-specific dipeptidase	CNDP2	Q96KP4	Q96KP4	4.9795	0.3264	XT NP B	2023ms1276	proteolysis [GO:0006508]	carboxypeptidase activity [GO:0004180]; metal ion binding [GO:0046872]; metallodipeptidase activity [GO:0070573]; alanylglutamate dipeptidase activity [GO:0103046]; peptidase activity [GO:0008233]; dipeptidase activity [GO:0016805]	nucleoplasm [GO:0005654]; cytosol [GO:0005829]; extracellular exosome [GO:0070062]
Nafisa_SEN4	Cytosolic non-specific dipeptidase	CNDP2	Q96KP4	Q96KP4	4.9316	0.3113	XT NP B	2023ms1276	proteolysis [GO:0006508]	carboxypeptidase activity [GO:0004180]; metal ion binding [GO:0046872]; metallodipeptidase activity [GO:0070573]; alanylglutamate dipeptidase activity [GO:0103046]; peptidase activity [GO:0008233]; dipeptidase activity [GO:0016805]	nucleoplasm [GO:0005654]; cytosol [GO:0005829]; extracellular exosome [GO:0070062]
Nafisa_SEN3	Cytosolic non-specific dipeptidase	CNDP2	Q96KP4	Q96KP4	4.981	0.3614	XT NP B	2023ms1276	proteolysis [GO:0006508]	carboxypeptidase activity [GO:0004180]; metal ion binding [GO:0046872]; metallodipeptidase activity [GO:0070573]; alanylglutamate dipeptidase activity [GO:0103046]; peptidase activity [GO:0008233]; dipeptidase activity [GO:0016805]	nucleoplasm [GO:0005654]; cytosol [GO:0005829]; extracellular exosome [GO:0070062]
Nafisa_SEN2	Cytosolic non-specific dipeptidase	CNDP2	Q96KP4	Q96KP4	4.9623	0.3293	XT NP B	2023ms1276	proteolysis [GO:0006508]	carboxypeptidase activity [GO:0004180]; metal ion binding [GO:0046872]; metallodipeptidase activity [GO:0070573]; alanylglutamate dipeptidase activity [GO:0103046]; peptidase activity [GO:0008233]; dipeptidase activity [GO:0016805]	nucleoplasm [GO:0005654]; cytosol [GO:0005829]; extracellular exosome [GO:0070062]
Nafisa_SEN1	Cytosolic non-specific dipeptidase	CNDP2	Q96KP4	Q96KP4	5.0056	0.3879	XT NP B	2023ms1276	proteolysis [GO:0006508]	carboxypeptidase activity [GO:0004180]; metal ion binding [GO:0046872]; metallodipeptidase activity [GO:0070573]; alanylglutamate dipeptidase activity [GO:0103046]; peptidase activity [GO:0008233]; dipeptidase activity [GO:0016805]	nucleoplasm [GO:0005654]; cytosol [GO:0005829]; extracellular exosome [GO:0070062]
Nafisa_PRO7	Cytosolic non-specific dipeptidase	CNDP2	Q96KP4	Q96KP4	4.1084	-0.4465	XT NP B	2023ms1276	proteolysis [GO:0006508]	carboxypeptidase activity [GO:0004180]; metal ion binding [GO:0046872]; metallodipeptidase activity [GO:0070573]; alanylglutamate dipeptidase activity [GO:0103046]; peptidase activity [GO:0008233]; dipeptidase activity [GO:0016805]	nucleoplasm [GO:0005654]; cytosol [GO:0005829]; extracellular exosome [GO:0070062]
Nafisa_PRO6	Cytosolic non-specific dipeptidase	CNDP2	Q96KP4	Q96KP4	4.1245	-0.4205	XT NP B	2023ms1276	proteolysis [GO:0006508]	carboxypeptidase activity [GO:0004180]; metal ion binding [GO:0046872]; metallodipeptidase activity [GO:0070573]; alanylglutamate dipeptidase activity [GO:0103046]; peptidase activity [GO:0008233]; dipeptidase activity [GO:0016805]	nucleoplasm [GO:0005654]; cytosol [GO:0005829]; extracellular exosome [GO:0070062]
Nafisa_PRO5	Cytosolic non-specific dipeptidase	CNDP2	Q96KP4	Q96KP4	4.0927	-0.4445	XT NP B	2023ms1276	proteolysis [GO:0006508]	carboxypeptidase activity [GO:0004180]; metal ion binding [GO:0046872]; metallodipeptidase activity [GO:0070573]; alanylglutamate dipeptidase activity [GO:0103046]; peptidase activity [GO:0008233]; dipeptidase activity [GO:0016805]	nucleoplasm [GO:0005654]; cytosol [GO:0005829]; extracellular exosome [GO:0070062]
Nafisa_PRO4	Cytosolic non-specific dipeptidase	CNDP2	Q96KP4	Q96KP4	4.0203	-0.5519	XT NP B	2023ms1276	proteolysis [GO:0006508]	carboxypeptidase activity [GO:0004180]; metal ion binding [GO:0046872]; metallodipeptidase activity [GO:0070573]; alanylglutamate dipeptidase activity [GO:0103046]; peptidase activity [GO:0008233]; dipeptidase activity [GO:0016805]	nucleoplasm [GO:0005654]; cytosol [GO:0005829]; extracellular exosome [GO:0070062]
Nafisa_PRO3	Cytosolic non-specific dipeptidase	CNDP2	Q96KP4	Q96KP4	3.9972	-0.5734	XT NP B	2023ms1276	proteolysis [GO:0006508]	carboxypeptidase activity [GO:0004180]; metal ion binding [GO:0046872]; metallodipeptidase activity [GO:0070573]; alanylglutamate dipeptidase activity [GO:0103046]; peptidase activity [GO:0008233]; dipeptidase activity [GO:0016805]	nucleoplasm [GO:0005654]; cytosol [GO:0005829]; extracellular exosome [GO:0070062]
Nafisa_PRO2	Cytosolic non-specific dipeptidase	CNDP2	Q96KP4	Q96KP4	4.0441	-0.5076	XT NP B	2023ms1276	proteolysis [GO:0006508]	carboxypeptidase activity [GO:0004180]; metal ion binding [GO:0046872]; metallodipeptidase activity [GO:0070573]; alanylglutamate dipeptidase activity [GO:0103046]; peptidase activity [GO:0008233]; dipeptidase activity [GO:0016805]	nucleoplasm [GO:0005654]; cytosol [GO:0005829]; extracellular exosome [GO:0070062]
Nafisa_PRO1	Cytosolic non-specific dipeptidase	CNDP2	Q96KP4	Q96KP4	3.9913	-0.556	XT NP B	2023ms1276	proteolysis [GO:0006508]	carboxypeptidase activity [GO:0004180]; metal ion binding [GO:0046872]; metallodipeptidase activity [GO:0070573]; alanylglutamate dipeptidase activity [GO:0103046]; peptidase activity [GO:0008233]; dipeptidase activity [GO:0016805]	nucleoplasm [GO:0005654]; cytosol [GO:0005829]; extracellular exosome [GO:0070062]
Nafisa_SEN7	60S ribosomal protein L27;60S ribosomal protein L27	RPL27;RPL27	NA	P61353;P61356	6.1398	1.5271	XT NP A	2023ms1276	cytoplasmic translation [GO:0002181]; rRNA processing [GO:0006364]; translation [GO:0006412]; response to aldosterone [GO:1904044];	RNA binding [GO:0003723]; structural constituent of ribosome [GO:0003735]; protein binding [GO:0005515];	nucleus [GO:0005634]; nucleoplasm [GO:0005654]; nucleolus [GO:0005730]; cytosol [GO:0005829]; ribosome [GO:0005840]; focal adhesion [GO:0005925]; membrane [GO:0016020]; cytosolic ribosome [GO:0022626]; extracellular exosome [GO:0070062]; cytoplasmic side of rough endoplasmic reticulum membrane [GO:0098556]; cytosolic large ribosomal subunit [GO:0022625]; ribonucleoprotein complex [GO:1990904];
Nafisa_SEN6	60S ribosomal protein L27;60S ribosomal protein L27	RPL27;RPL27	NA	P61353;P61356	6.1705	1.5434	XT NP A	2023ms1276	cytoplasmic translation [GO:0002181]; rRNA processing [GO:0006364]; translation [GO:0006412]; response to aldosterone [GO:1904044];	RNA binding [GO:0003723]; structural constituent of ribosome [GO:0003735]; protein binding [GO:0005515];	nucleus [GO:0005634]; nucleoplasm [GO:0005654]; nucleolus [GO:0005730]; cytosol [GO:0005829]; ribosome [GO:0005840]; focal adhesion [GO:0005925]; membrane [GO:0016020]; cytosolic ribosome [GO:0022626]; extracellular exosome [GO:0070062]; cytoplasmic side of rough endoplasmic reticulum membrane [GO:0098556]; cytosolic large ribosomal subunit [GO:0022625]; ribonucleoprotein complex [GO:1990904];
Nafisa_SEN5	60S ribosomal protein L27;60S ribosomal protein L27	RPL27;RPL27	NA	P61353;P61356	6.2679	1.6148	XT NP A	2023ms1276	cytoplasmic translation [GO:0002181]; rRNA processing [GO:0006364]; translation [GO:0006412]; response to aldosterone [GO:1904044];	RNA binding [GO:0003723]; structural constituent of ribosome [GO:0003735]; protein binding [GO:0005515];	nucleus [GO:0005634]; nucleoplasm [GO:0005654]; nucleolus [GO:0005730]; cytosol [GO:0005829]; ribosome [GO:0005840]; focal adhesion [GO:0005925]; membrane [GO:0016020]; cytosolic ribosome [GO:0022626]; extracellular exosome [GO:0070062]; cytoplasmic side of rough endoplasmic reticulum membrane [GO:0098556]; cytosolic large ribosomal subunit [GO:0022625]; ribonucleoprotein complex [GO:1990904];
Nafisa_SEN4	60S ribosomal protein L27;60S ribosomal protein L27	RPL27;RPL27	NA	P61353;P61356	6.1897	1.5694	XT NP A	2023ms1276	cytoplasmic translation [GO:0002181]; rRNA processing [GO:0006364]; translation [GO:0006412]; response to aldosterone [GO:1904044];	RNA binding [GO:0003723]; structural constituent of ribosome [GO:0003735]; protein binding [GO:0005515];	nucleus [GO:0005634]; nucleoplasm [GO:0005654]; nucleolus [GO:0005730]; cytosol [GO:0005829]; ribosome [GO:0005840]; focal adhesion [GO:0005925]; membrane [GO:0016020]; cytosolic ribosome [GO:0022626]; extracellular exosome [GO:0070062]; cytoplasmic side of rough endoplasmic reticulum membrane [GO:0098556]; cytosolic large ribosomal subunit [GO:0022625]; ribonucleoprotein complex [GO:1990904];
Nafisa_SEN3	60S ribosomal protein L27;60S ribosomal protein L27	RPL27;RPL27	NA	P61353;P61356	6.124	1.5043	XT NP A	2023ms1276	cytoplasmic translation [GO:0002181]; rRNA processing [GO:0006364]; translation [GO:0006412]; response to aldosterone [GO:1904044];	RNA binding [GO:0003723]; structural constituent of ribosome [GO:0003735]; protein binding [GO:0005515];	nucleus [GO:0005634]; nucleoplasm [GO:0005654]; nucleolus [GO:0005730]; cytosol [GO:0005829]; ribosome [GO:0005840]; focal adhesion [GO:0005925]; membrane [GO:0016020]; cytosolic ribosome [GO:0022626]; extracellular exosome [GO:0070062]; cytoplasmic side of rough endoplasmic reticulum membrane [GO:0098556]; cytosolic large ribosomal subunit [GO:0022625]; ribonucleoprotein complex [GO:1990904];
Nafisa_SEN2	60S ribosomal protein L27;60S ribosomal protein L27	RPL27;RPL27	NA	P61353;P61356	6.1819	1.549	XT NP A	2023ms1276	cytoplasmic translation [GO:0002181]; rRNA processing [GO:0006364]; translation [GO:0006412]; response to aldosterone [GO:1904044];	RNA binding [GO:0003723]; structural constituent of ribosome [GO:0003735]; protein binding [GO:0005515];	nucleus [GO:0005634]; nucleoplasm [GO:0005654]; nucleolus [GO:0005730]; cytosol [GO:0005829]; ribosome [GO:0005840]; focal adhesion [GO:0005925]; membrane [GO:0016020]; cytosolic ribosome [GO:0022626]; extracellular exosome [GO:0070062]; cytoplasmic side of rough endoplasmic reticulum membrane [GO:0098556]; cytosolic large ribosomal subunit [GO:0022625]; ribonucleoprotein complex [GO:1990904];
Nafisa_SEN1	60S ribosomal protein L27;60S ribosomal protein L27	RPL27;RPL27	NA	P61353;P61356	6.1298	1.5121	XT NP A	2023ms1276	cytoplasmic translation [GO:0002181]; rRNA processing [GO:0006364]; translation [GO:0006412]; response to aldosterone [GO:1904044];	RNA binding [GO:0003723]; structural constituent of ribosome [GO:0003735]; protein binding [GO:0005515];	nucleus [GO:0005634]; nucleoplasm [GO:0005654]; nucleolus [GO:0005730]; cytosol [GO:0005829]; ribosome [GO:0005840]; focal adhesion [GO:0005925]; membrane [GO:0016020]; cytosolic ribosome [GO:0022626]; extracellular exosome [GO:0070062]; cytoplasmic side of rough endoplasmic reticulum membrane [GO:0098556]; cytosolic large ribosomal subunit [GO:0022625]; ribonucleoprotein complex [GO:1990904];
Nafisa_PRO7	60S ribosomal protein L27;60S ribosomal protein L27	RPL27;RPL27	NA	P61353;P61356	5.7523	1.1974	XT NP A	2023ms1276	cytoplasmic translation [GO:0002181]; rRNA processing [GO:0006364]; translation [GO:0006412]; response to aldosterone [GO:1904044];	RNA binding [GO:0003723]; structural constituent of ribosome [GO:0003735]; protein binding [GO:0005515];	nucleus [GO:0005634]; nucleoplasm [GO:0005654]; nucleolus [GO:0005730]; cytosol [GO:0005829]; ribosome [GO:0005840]; focal adhesion [GO:0005925]; membrane [GO:0016020]; cytosolic ribosome [GO:0022626]; extracellular exosome [GO:0070062]; cytoplasmic side of rough endoplasmic reticulum membrane [GO:0098556]; cytosolic large ribosomal subunit [GO:0022625]; ribonucleoprotein complex [GO:1990904];
Nafisa_PRO6	60S ribosomal protein L27;60S ribosomal protein L27	RPL27;RPL27	NA	P61353;P61356	5.7058	1.1608	XT NP A	2023ms1276	cytoplasmic translation [GO:0002181]; rRNA processing [GO:0006364]; translation [GO:0006412]; response to aldosterone [GO:1904044];	RNA binding [GO:0003723]; structural constituent of ribosome [GO:0003735]; protein binding [GO:0005515];	nucleus [GO:0005634]; nucleoplasm [GO:0005654]; nucleolus [GO:0005730]; cytosol [GO:0005829]; ribosome [GO:0005840]; focal adhesion [GO:0005925]; membrane [GO:0016020]; cytosolic ribosome [GO:0022626]; extracellular exosome [GO:0070062]; cytoplasmic side of rough endoplasmic reticulum membrane [GO:0098556]; cytosolic large ribosomal subunit [GO:0022625]; ribonucleoprotein complex [GO:1990904];
Nafisa_PRO5	60S ribosomal protein L27;60S ribosomal protein L27	RPL27;RPL27	NA	P61353;P61356	5.6767	1.1395	XT NP A	2023ms1276	cytoplasmic translation [GO:0002181]; rRNA processing [GO:0006364]; translation [GO:0006412]; response to aldosterone [GO:1904044];	RNA binding [GO:0003723]; structural constituent of ribosome [GO:0003735]; protein binding [GO:0005515];	nucleus [GO:0005634]; nucleoplasm [GO:0005654]; nucleolus [GO:0005730]; cytosol [GO:0005829]; ribosome [GO:0005840]; focal adhesion [GO:0005925]; membrane [GO:0016020]; cytosolic ribosome [GO:0022626]; extracellular exosome [GO:0070062]; cytoplasmic side of rough endoplasmic reticulum membrane [GO:0098556]; cytosolic large ribosomal subunit [GO:0022625]; ribonucleoprotein complex [GO:1990904];
Nafisa_PRO4	60S ribosomal protein L27;60S ribosomal protein L27	RPL27;RPL27	NA	P61353;P61356	5.7717	1.1995	XT NP A	2023ms1276	cytoplasmic translation [GO:0002181]; rRNA processing [GO:0006364]; translation [GO:0006412]; response to aldosterone [GO:1904044];	RNA binding [GO:0003723]; structural constituent of ribosome [GO:0003735]; protein binding [GO:0005515];	nucleus [GO:0005634]; nucleoplasm [GO:0005654]; nucleolus [GO:0005730]; cytosol [GO:0005829]; ribosome [GO:0005840]; focal adhesion [GO:0005925]; membrane [GO:0016020]; cytosolic ribosome [GO:0022626]; extracellular exosome [GO:0070062]; cytoplasmic side of rough endoplasmic reticulum membrane [GO:0098556]; cytosolic large ribosomal subunit [GO:0022625]; ribonucleoprotein complex [GO:1990904];
Nafisa_PRO3	60S ribosomal protein L27;60S ribosomal protein L27	RPL27;RPL27	NA	P61353;P61356	5.8305	1.26	XT NP A	2023ms1276	cytoplasmic translation [GO:0002181]; rRNA processing [GO:0006364]; translation [GO:0006412]; response to aldosterone [GO:1904044];	RNA binding [GO:0003723]; structural constituent of ribosome [GO:0003735]; protein binding [GO:0005515];	nucleus [GO:0005634]; nucleoplasm [GO:0005654]; nucleolus [GO:0005730]; cytosol [GO:0005829]; ribosome [GO:0005840]; focal adhesion [GO:0005925]; membrane [GO:0016020]; cytosolic ribosome [GO:0022626]; extracellular exosome [GO:0070062]; cytoplasmic side of rough endoplasmic reticulum membrane [GO:0098556]; cytosolic large ribosomal subunit [GO:0022625]; ribonucleoprotein complex [GO:1990904];
Nafisa_PRO2	60S ribosomal protein L27;60S ribosomal protein L27	RPL27;RPL27	NA	P61353;P61356	5.6827	1.131	XT NP A	2023ms1276	cytoplasmic translation [GO:0002181]; rRNA processing [GO:0006364]; translation [GO:0006412]; response to aldosterone [GO:1904044];	RNA binding [GO:0003723]; structural constituent of ribosome [GO:0003735]; protein binding [GO:0005515];	nucleus [GO:0005634]; nucleoplasm [GO:0005654]; nucleolus [GO:0005730]; cytosol [GO:0005829]; ribosome [GO:0005840]; focal adhesion [GO:0005925]; membrane [GO:0016020]; cytosolic ribosome [GO:0022626]; extracellular exosome [GO:0070062]; cytoplasmic side of rough endoplasmic reticulum membrane [GO:0098556]; cytosolic large ribosomal subunit [GO:0022625]; ribonucleoprotein complex [GO:1990904];
Nafisa_PRO1	60S ribosomal protein L27;60S ribosomal protein L27	RPL27;RPL27	NA	P61353;P61356	5.6802	1.133	XT NP A	2023ms1276	cytoplasmic translation [GO:0002181]; rRNA processing [GO:0006364]; translation [GO:0006412]; response to aldosterone [GO:1904044];	RNA binding [GO:0003723]; structural constituent of ribosome [GO:0003735]; protein binding [GO:0005515];	nucleus [GO:0005634]; nucleoplasm [GO:0005654]; nucleolus [GO:0005730]; cytosol [GO:0005829]; ribosome [GO:0005840]; focal adhesion [GO:0005925]; membrane [GO:0016020]; cytosolic ribosome [GO:0022626]; extracellular exosome [GO:0070062]; cytoplasmic side of rough endoplasmic reticulum membrane [GO:0098556]; cytosolic large ribosomal subunit [GO:0022625]; ribonucleoprotein complex [GO:1990904];
Nafisa_SEN7	Complement C5	C5	P01031	P01031	6.2546	1.6418	XT NP B	2023ms1276	in utero embryonic development [GO:0001701]; chemotaxis [GO:0006935]; inflammatory response [GO:0006954]; complement activation, alternative pathway [GO:0006957]; complement activation, classical pathway [GO:0006958]; cell surface receptor signaling pathway [GO:0007166]; G protein-coupled receptor signaling pathway [GO:0007186]; positive regulation of vascular endothelial growth factor production [GO:0010575]; negative regulation of macrophage chemotaxis [GO:0010760]; negative regulation of endopeptidase activity [GO:0010951]; cytolysis [GO:0019835]; positive regulation of chemokine production [GO:0032722]; positive regulation of angiogenesis [GO:0045766]; cell chemotaxis [GO:0060326]	endopeptidase inhibitor activity [GO:0004866]; signaling receptor binding [GO:0005102]; protein binding [GO:0005515]; chemokine activity [GO:0008009]	extracellular region [GO:0005576]; extracellular space [GO:0005615]; extracellular exosome [GO:0070062]; membrane attack complex [GO:0005579]
Nafisa_SEN6	Complement C5	C5	P01031	P01031	6.2428	1.6158	XT NP B	2023ms1276	in utero embryonic development [GO:0001701]; chemotaxis [GO:0006935]; inflammatory response [GO:0006954]; complement activation, alternative pathway [GO:0006957]; complement activation, classical pathway [GO:0006958]; cell surface receptor signaling pathway [GO:0007166]; G protein-coupled receptor signaling pathway [GO:0007186]; positive regulation of vascular endothelial growth factor production [GO:0010575]; negative regulation of macrophage chemotaxis [GO:0010760]; negative regulation of endopeptidase activity [GO:0010951]; cytolysis [GO:0019835]; positive regulation of chemokine production [GO:0032722]; positive regulation of angiogenesis [GO:0045766]; cell chemotaxis [GO:0060326]	endopeptidase inhibitor activity [GO:0004866]; signaling receptor binding [GO:0005102]; protein binding [GO:0005515]; chemokine activity [GO:0008009]	extracellular region [GO:0005576]; extracellular space [GO:0005615]; extracellular exosome [GO:0070062]; membrane attack complex [GO:0005579]
Nafisa_SEN5	Complement C5	C5	P01031	P01031	6.2073	1.5542	XT NP B	2023ms1276	in utero embryonic development [GO:0001701]; chemotaxis [GO:0006935]; inflammatory response [GO:0006954]; complement activation, alternative pathway [GO:0006957]; complement activation, classical pathway [GO:0006958]; cell surface receptor signaling pathway [GO:0007166]; G protein-coupled receptor signaling pathway [GO:0007186]; positive regulation of vascular endothelial growth factor production [GO:0010575]; negative regulation of macrophage chemotaxis [GO:0010760]; negative regulation of endopeptidase activity [GO:0010951]; cytolysis [GO:0019835]; positive regulation of chemokine production [GO:0032722]; positive regulation of angiogenesis [GO:0045766]; cell chemotaxis [GO:0060326]	endopeptidase inhibitor activity [GO:0004866]; signaling receptor binding [GO:0005102]; protein binding [GO:0005515]; chemokine activity [GO:0008009]	extracellular region [GO:0005576]; extracellular space [GO:0005615]; extracellular exosome [GO:0070062]; membrane attack complex [GO:0005579]
Nafisa_SEN4	Complement C5	C5	P01031	P01031	6.2511	1.6307	XT NP B	2023ms1276	in utero embryonic development [GO:0001701]; chemotaxis [GO:0006935]; inflammatory response [GO:0006954]; complement activation, alternative pathway [GO:0006957]; complement activation, classical pathway [GO:0006958]; cell surface receptor signaling pathway [GO:0007166]; G protein-coupled receptor signaling pathway [GO:0007186]; positive regulation of vascular endothelial growth factor production [GO:0010575]; negative regulation of macrophage chemotaxis [GO:0010760]; negative regulation of endopeptidase activity [GO:0010951]; cytolysis [GO:0019835]; positive regulation of chemokine production [GO:0032722]; positive regulation of angiogenesis [GO:0045766]; cell chemotaxis [GO:0060326]	endopeptidase inhibitor activity [GO:0004866]; signaling receptor binding [GO:0005102]; protein binding [GO:0005515]; chemokine activity [GO:0008009]	extracellular region [GO:0005576]; extracellular space [GO:0005615]; extracellular exosome [GO:0070062]; membrane attack complex [GO:0005579]
Nafisa_SEN3	Complement C5	C5	P01031	P01031	6.2314	1.6118	XT NP B	2023ms1276	in utero embryonic development [GO:0001701]; chemotaxis [GO:0006935]; inflammatory response [GO:0006954]; complement activation, alternative pathway [GO:0006957]; complement activation, classical pathway [GO:0006958]; cell surface receptor signaling pathway [GO:0007166]; G protein-coupled receptor signaling pathway [GO:0007186]; positive regulation of vascular endothelial growth factor production [GO:0010575]; negative regulation of macrophage chemotaxis [GO:0010760]; negative regulation of endopeptidase activity [GO:0010951]; cytolysis [GO:0019835]; positive regulation of chemokine production [GO:0032722]; positive regulation of angiogenesis [GO:0045766]; cell chemotaxis [GO:0060326]	endopeptidase inhibitor activity [GO:0004866]; signaling receptor binding [GO:0005102]; protein binding [GO:0005515]; chemokine activity [GO:0008009]	extracellular region [GO:0005576]; extracellular space [GO:0005615]; extracellular exosome [GO:0070062]; membrane attack complex [GO:0005579]
Nafisa_SEN2	Complement C5	C5	P01031	P01031	6.2351	1.6021	XT NP B	2023ms1276	in utero embryonic development [GO:0001701]; chemotaxis [GO:0006935]; inflammatory response [GO:0006954]; complement activation, alternative pathway [GO:0006957]; complement activation, classical pathway [GO:0006958]; cell surface receptor signaling pathway [GO:0007166]; G protein-coupled receptor signaling pathway [GO:0007186]; positive regulation of vascular endothelial growth factor production [GO:0010575]; negative regulation of macrophage chemotaxis [GO:0010760]; negative regulation of endopeptidase activity [GO:0010951]; cytolysis [GO:0019835]; positive regulation of chemokine production [GO:0032722]; positive regulation of angiogenesis [GO:0045766]; cell chemotaxis [GO:0060326]	endopeptidase inhibitor activity [GO:0004866]; signaling receptor binding [GO:0005102]; protein binding [GO:0005515]; chemokine activity [GO:0008009]	extracellular region [GO:0005576]; extracellular space [GO:0005615]; extracellular exosome [GO:0070062]; membrane attack complex [GO:0005579]
Nafisa_SEN1	Complement C5	C5	P01031	P01031	6.2185	1.6008	XT NP B	2023ms1276	in utero embryonic development [GO:0001701]; chemotaxis [GO:0006935]; inflammatory response [GO:0006954]; complement activation, alternative pathway [GO:0006957]; complement activation, classical pathway [GO:0006958]; cell surface receptor signaling pathway [GO:0007166]; G protein-coupled receptor signaling pathway [GO:0007186]; positive regulation of vascular endothelial growth factor production [GO:0010575]; negative regulation of macrophage chemotaxis [GO:0010760]; negative regulation of endopeptidase activity [GO:0010951]; cytolysis [GO:0019835]; positive regulation of chemokine production [GO:0032722]; positive regulation of angiogenesis [GO:0045766]; cell chemotaxis [GO:0060326]	endopeptidase inhibitor activity [GO:0004866]; signaling receptor binding [GO:0005102]; protein binding [GO:0005515]; chemokine activity [GO:0008009]	extracellular region [GO:0005576]; extracellular space [GO:0005615]; extracellular exosome [GO:0070062]; membrane attack complex [GO:0005579]
Nafisa_PRO7	Complement C5	C5	P01031	P01031	6.2686	1.7137	XT NP B	2023ms1276	in utero embryonic development [GO:0001701]; chemotaxis [GO:0006935]; inflammatory response [GO:0006954]; complement activation, alternative pathway [GO:0006957]; complement activation, classical pathway [GO:0006958]; cell surface receptor signaling pathway [GO:0007166]; G protein-coupled receptor signaling pathway [GO:0007186]; positive regulation of vascular endothelial growth factor production [GO:0010575]; negative regulation of macrophage chemotaxis [GO:0010760]; negative regulation of endopeptidase activity [GO:0010951]; cytolysis [GO:0019835]; positive regulation of chemokine production [GO:0032722]; positive regulation of angiogenesis [GO:0045766]; cell chemotaxis [GO:0060326]	endopeptidase inhibitor activity [GO:0004866]; signaling receptor binding [GO:0005102]; protein binding [GO:0005515]; chemokine activity [GO:0008009]	extracellular region [GO:0005576]; extracellular space [GO:0005615]; extracellular exosome [GO:0070062]; membrane attack complex [GO:0005579]
Nafisa_PRO6	Complement C5	C5	P01031	P01031	6.2728	1.7277	XT NP B	2023ms1276	in utero embryonic development [GO:0001701]; chemotaxis [GO:0006935]; inflammatory response [GO:0006954]; complement activation, alternative pathway [GO:0006957]; complement activation, classical pathway [GO:0006958]; cell surface receptor signaling pathway [GO:0007166]; G protein-coupled receptor signaling pathway [GO:0007186]; positive regulation of vascular endothelial growth factor production [GO:0010575]; negative regulation of macrophage chemotaxis [GO:0010760]; negative regulation of endopeptidase activity [GO:0010951]; cytolysis [GO:0019835]; positive regulation of chemokine production [GO:0032722]; positive regulation of angiogenesis [GO:0045766]; cell chemotaxis [GO:0060326]	endopeptidase inhibitor activity [GO:0004866]; signaling receptor binding [GO:0005102]; protein binding [GO:0005515]; chemokine activity [GO:0008009]	extracellular region [GO:0005576]; extracellular space [GO:0005615]; extracellular exosome [GO:0070062]; membrane attack complex [GO:0005579]
Nafisa_PRO5	Complement C5	C5	P01031	P01031	6.2569	1.7197	XT NP B	2023ms1276	in utero embryonic development [GO:0001701]; chemotaxis [GO:0006935]; inflammatory response [GO:0006954]; complement activation, alternative pathway [GO:0006957]; complement activation, classical pathway [GO:0006958]; cell surface receptor signaling pathway [GO:0007166]; G protein-coupled receptor signaling pathway [GO:0007186]; positive regulation of vascular endothelial growth factor production [GO:0010575]; negative regulation of macrophage chemotaxis [GO:0010760]; negative regulation of endopeptidase activity [GO:0010951]; cytolysis [GO:0019835]; positive regulation of chemokine production [GO:0032722]; positive regulation of angiogenesis [GO:0045766]; cell chemotaxis [GO:0060326]	endopeptidase inhibitor activity [GO:0004866]; signaling receptor binding [GO:0005102]; protein binding [GO:0005515]; chemokine activity [GO:0008009]	extracellular region [GO:0005576]; extracellular space [GO:0005615]; extracellular exosome [GO:0070062]; membrane attack complex [GO:0005579]
Nafisa_PRO4	Complement C5	C5	P01031	P01031	6.2785	1.7063	XT NP B	2023ms1276	in utero embryonic development [GO:0001701]; chemotaxis [GO:0006935]; inflammatory response [GO:0006954]; complement activation, alternative pathway [GO:0006957]; complement activation, classical pathway [GO:0006958]; cell surface receptor signaling pathway [GO:0007166]; G protein-coupled receptor signaling pathway [GO:0007186]; positive regulation of vascular endothelial growth factor production [GO:0010575]; negative regulation of macrophage chemotaxis [GO:0010760]; negative regulation of endopeptidase activity [GO:0010951]; cytolysis [GO:0019835]; positive regulation of chemokine production [GO:0032722]; positive regulation of angiogenesis [GO:0045766]; cell chemotaxis [GO:0060326]	endopeptidase inhibitor activity [GO:0004866]; signaling receptor binding [GO:0005102]; protein binding [GO:0005515]; chemokine activity [GO:0008009]	extracellular region [GO:0005576]; extracellular space [GO:0005615]; extracellular exosome [GO:0070062]; membrane attack complex [GO:0005579]
Nafisa_PRO3	Complement C5	C5	P01031	P01031	6.2782	1.7077	XT NP B	2023ms1276	in utero embryonic development [GO:0001701]; chemotaxis [GO:0006935]; inflammatory response [GO:0006954]; complement activation, alternative pathway [GO:0006957]; complement activation, classical pathway [GO:0006958]; cell surface receptor signaling pathway [GO:0007166]; G protein-coupled receptor signaling pathway [GO:0007186]; positive regulation of vascular endothelial growth factor production [GO:0010575]; negative regulation of macrophage chemotaxis [GO:0010760]; negative regulation of endopeptidase activity [GO:0010951]; cytolysis [GO:0019835]; positive regulation of chemokine production [GO:0032722]; positive regulation of angiogenesis [GO:0045766]; cell chemotaxis [GO:0060326]	endopeptidase inhibitor activity [GO:0004866]; signaling receptor binding [GO:0005102]; protein binding [GO:0005515]; chemokine activity [GO:0008009]	extracellular region [GO:0005576]; extracellular space [GO:0005615]; extracellular exosome [GO:0070062]; membrane attack complex [GO:0005579]
Nafisa_PRO2	Complement C5	C5	P01031	P01031	6.2639	1.7121	XT NP B	2023ms1276	in utero embryonic development [GO:0001701]; chemotaxis [GO:0006935]; inflammatory response [GO:0006954]; complement activation, alternative pathway [GO:0006957]; complement activation, classical pathway [GO:0006958]; cell surface receptor signaling pathway [GO:0007166]; G protein-coupled receptor signaling pathway [GO:0007186]; positive regulation of vascular endothelial growth factor production [GO:0010575]; negative regulation of macrophage chemotaxis [GO:0010760]; negative regulation of endopeptidase activity [GO:0010951]; cytolysis [GO:0019835]; positive regulation of chemokine production [GO:0032722]; positive regulation of angiogenesis [GO:0045766]; cell chemotaxis [GO:0060326]	endopeptidase inhibitor activity [GO:0004866]; signaling receptor binding [GO:0005102]; protein binding [GO:0005515]; chemokine activity [GO:0008009]	extracellular region [GO:0005576]; extracellular space [GO:0005615]; extracellular exosome [GO:0070062]; membrane attack complex [GO:0005579]
Nafisa_PRO1	Complement C5	C5	P01031	P01031	6.2599	1.7127	XT NP B	2023ms1276	in utero embryonic development [GO:0001701]; chemotaxis [GO:0006935]; inflammatory response [GO:0006954]; complement activation, alternative pathway [GO:0006957]; complement activation, classical pathway [GO:0006958]; cell surface receptor signaling pathway [GO:0007166]; G protein-coupled receptor signaling pathway [GO:0007186]; positive regulation of vascular endothelial growth factor production [GO:0010575]; negative regulation of macrophage chemotaxis [GO:0010760]; negative regulation of endopeptidase activity [GO:0010951]; cytolysis [GO:0019835]; positive regulation of chemokine production [GO:0032722]; positive regulation of angiogenesis [GO:0045766]; cell chemotaxis [GO:0060326]	endopeptidase inhibitor activity [GO:0004866]; signaling receptor binding [GO:0005102]; protein binding [GO:0005515]; chemokine activity [GO:0008009]	extracellular region [GO:0005576]; extracellular space [GO:0005615]; extracellular exosome [GO:0070062]; membrane attack complex [GO:0005579]
Nafisa_SEN7	Proteasome subunit beta type-1	PSMB1	A0A140VK45	P20618	4.9731	0.3603	XT NP B	2023ms1276	proteasomal protein catabolic process [GO:0010498]	threonine-type endopeptidase activity [GO:0004298]; protein binding [GO:0005515]; peptidase activity [GO:0008233]	extracellular region [GO:0005576]; nucleus [GO:0005634]; nucleoplasm [GO:0005654]; cytosol [GO:0005829]; secretory granule lumen [GO:0034774]; extracellular exosome [GO:0070062]; ficolin-1-rich granule lumen [GO:1904813]; proteasome complex [GO:0000502]; proteasome core complex [GO:0005839]; proteasome core complex, beta-subunit complex [GO:0019774]
Nafisa_SEN6	Proteasome subunit beta type-1	PSMB1	A0A140VK45	P20618	5.0007	0.3736	XT NP B	2023ms1276	proteasomal protein catabolic process [GO:0010498]	threonine-type endopeptidase activity [GO:0004298]; protein binding [GO:0005515]; peptidase activity [GO:0008233]	extracellular region [GO:0005576]; nucleus [GO:0005634]; nucleoplasm [GO:0005654]; cytosol [GO:0005829]; secretory granule lumen [GO:0034774]; extracellular exosome [GO:0070062]; ficolin-1-rich granule lumen [GO:1904813]; proteasome complex [GO:0000502]; proteasome core complex [GO:0005839]; proteasome core complex, beta-subunit complex [GO:0019774]
Nafisa_SEN5	Proteasome subunit beta type-1	PSMB1	A0A140VK45	P20618	4.9715	0.3184	XT NP B	2023ms1276	proteasomal protein catabolic process [GO:0010498]	threonine-type endopeptidase activity [GO:0004298]; protein binding [GO:0005515]; peptidase activity [GO:0008233]	extracellular region [GO:0005576]; nucleus [GO:0005634]; nucleoplasm [GO:0005654]; cytosol [GO:0005829]; secretory granule lumen [GO:0034774]; extracellular exosome [GO:0070062]; ficolin-1-rich granule lumen [GO:1904813]; proteasome complex [GO:0000502]; proteasome core complex [GO:0005839]; proteasome core complex, beta-subunit complex [GO:0019774]
Nafisa_SEN4	Proteasome subunit beta type-1	PSMB1	A0A140VK45	P20618	4.9821	0.3617	XT NP B	2023ms1276	proteasomal protein catabolic process [GO:0010498]	threonine-type endopeptidase activity [GO:0004298]; protein binding [GO:0005515]; peptidase activity [GO:0008233]	extracellular region [GO:0005576]; nucleus [GO:0005634]; nucleoplasm [GO:0005654]; cytosol [GO:0005829]; secretory granule lumen [GO:0034774]; extracellular exosome [GO:0070062]; ficolin-1-rich granule lumen [GO:1904813]; proteasome complex [GO:0000502]; proteasome core complex [GO:0005839]; proteasome core complex, beta-subunit complex [GO:0019774]
Nafisa_SEN3	Proteasome subunit beta type-1	PSMB1	A0A140VK45	P20618	4.9103	0.2906	XT NP B	2023ms1276	proteasomal protein catabolic process [GO:0010498]	threonine-type endopeptidase activity [GO:0004298]; protein binding [GO:0005515]; peptidase activity [GO:0008233]	extracellular region [GO:0005576]; nucleus [GO:0005634]; nucleoplasm [GO:0005654]; cytosol [GO:0005829]; secretory granule lumen [GO:0034774]; extracellular exosome [GO:0070062]; ficolin-1-rich granule lumen [GO:1904813]; proteasome complex [GO:0000502]; proteasome core complex [GO:0005839]; proteasome core complex, beta-subunit complex [GO:0019774]
Nafisa_SEN2	Proteasome subunit beta type-1	PSMB1	A0A140VK45	P20618	4.9724	0.3395	XT NP B	2023ms1276	proteasomal protein catabolic process [GO:0010498]	threonine-type endopeptidase activity [GO:0004298]; protein binding [GO:0005515]; peptidase activity [GO:0008233]	extracellular region [GO:0005576]; nucleus [GO:0005634]; nucleoplasm [GO:0005654]; cytosol [GO:0005829]; secretory granule lumen [GO:0034774]; extracellular exosome [GO:0070062]; ficolin-1-rich granule lumen [GO:1904813]; proteasome complex [GO:0000502]; proteasome core complex [GO:0005839]; proteasome core complex, beta-subunit complex [GO:0019774]
Nafisa_SEN1	Proteasome subunit beta type-1	PSMB1	A0A140VK45	P20618	4.9473	0.3296	XT NP B	2023ms1276	proteasomal protein catabolic process [GO:0010498]	threonine-type endopeptidase activity [GO:0004298]; protein binding [GO:0005515]; peptidase activity [GO:0008233]	extracellular region [GO:0005576]; nucleus [GO:0005634]; nucleoplasm [GO:0005654]; cytosol [GO:0005829]; secretory granule lumen [GO:0034774]; extracellular exosome [GO:0070062]; ficolin-1-rich granule lumen [GO:1904813]; proteasome complex [GO:0000502]; proteasome core complex [GO:0005839]; proteasome core complex, beta-subunit complex [GO:0019774]
Nafisa_PRO7	Proteasome subunit beta type-1	PSMB1	A0A140VK45	P20618	4.75	0.1952	XT NP B	2023ms1276	proteasomal protein catabolic process [GO:0010498]	threonine-type endopeptidase activity [GO:0004298]; protein binding [GO:0005515]; peptidase activity [GO:0008233]	extracellular region [GO:0005576]; nucleus [GO:0005634]; nucleoplasm [GO:0005654]; cytosol [GO:0005829]; secretory granule lumen [GO:0034774]; extracellular exosome [GO:0070062]; ficolin-1-rich granule lumen [GO:1904813]; proteasome complex [GO:0000502]; proteasome core complex [GO:0005839]; proteasome core complex, beta-subunit complex [GO:0019774]
Nafisa_PRO6	Proteasome subunit beta type-1	PSMB1	A0A140VK45	P20618	4.7368	0.1917	XT NP B	2023ms1276	proteasomal protein catabolic process [GO:0010498]	threonine-type endopeptidase activity [GO:0004298]; protein binding [GO:0005515]; peptidase activity [GO:0008233]	extracellular region [GO:0005576]; nucleus [GO:0005634]; nucleoplasm [GO:0005654]; cytosol [GO:0005829]; secretory granule lumen [GO:0034774]; extracellular exosome [GO:0070062]; ficolin-1-rich granule lumen [GO:1904813]; proteasome complex [GO:0000502]; proteasome core complex [GO:0005839]; proteasome core complex, beta-subunit complex [GO:0019774]
Nafisa_PRO5	Proteasome subunit beta type-1	PSMB1	A0A140VK45	P20618	4.666	0.1288	XT NP B	2023ms1276	proteasomal protein catabolic process [GO:0010498]	threonine-type endopeptidase activity [GO:0004298]; protein binding [GO:0005515]; peptidase activity [GO:0008233]	extracellular region [GO:0005576]; nucleus [GO:0005634]; nucleoplasm [GO:0005654]; cytosol [GO:0005829]; secretory granule lumen [GO:0034774]; extracellular exosome [GO:0070062]; ficolin-1-rich granule lumen [GO:1904813]; proteasome complex [GO:0000502]; proteasome core complex [GO:0005839]; proteasome core complex, beta-subunit complex [GO:0019774]
Nafisa_PRO4	Proteasome subunit beta type-1	PSMB1	A0A140VK45	P20618	4.6986	0.1264	XT NP B	2023ms1276	proteasomal protein catabolic process [GO:0010498]	threonine-type endopeptidase activity [GO:0004298]; protein binding [GO:0005515]; peptidase activity [GO:0008233]	extracellular region [GO:0005576]; nucleus [GO:0005634]; nucleoplasm [GO:0005654]; cytosol [GO:0005829]; secretory granule lumen [GO:0034774]; extracellular exosome [GO:0070062]; ficolin-1-rich granule lumen [GO:1904813]; proteasome complex [GO:0000502]; proteasome core complex [GO:0005839]; proteasome core complex, beta-subunit complex [GO:0019774]
Nafisa_PRO3	Proteasome subunit beta type-1	PSMB1	A0A140VK45	P20618	4.7834	0.2128	XT NP B	2023ms1276	proteasomal protein catabolic process [GO:0010498]	threonine-type endopeptidase activity [GO:0004298]; protein binding [GO:0005515]; peptidase activity [GO:0008233]	extracellular region [GO:0005576]; nucleus [GO:0005634]; nucleoplasm [GO:0005654]; cytosol [GO:0005829]; secretory granule lumen [GO:0034774]; extracellular exosome [GO:0070062]; ficolin-1-rich granule lumen [GO:1904813]; proteasome complex [GO:0000502]; proteasome core complex [GO:0005839]; proteasome core complex, beta-subunit complex [GO:0019774]
Nafisa_PRO2	Proteasome subunit beta type-1	PSMB1	A0A140VK45	P20618	4.7607	0.209	XT NP B	2023ms1276	proteasomal protein catabolic process [GO:0010498]	threonine-type endopeptidase activity [GO:0004298]; protein binding [GO:0005515]; peptidase activity [GO:0008233]	extracellular region [GO:0005576]; nucleus [GO:0005634]; nucleoplasm [GO:0005654]; cytosol [GO:0005829]; secretory granule lumen [GO:0034774]; extracellular exosome [GO:0070062]; ficolin-1-rich granule lumen [GO:1904813]; proteasome complex [GO:0000502]; proteasome core complex [GO:0005839]; proteasome core complex, beta-subunit complex [GO:0019774]
Nafisa_PRO1	Proteasome subunit beta type-1	PSMB1	A0A140VK45	P20618	4.7111	0.1638	XT NP B	2023ms1276	proteasomal protein catabolic process [GO:0010498]	threonine-type endopeptidase activity [GO:0004298]; protein binding [GO:0005515]; peptidase activity [GO:0008233]	extracellular region [GO:0005576]; nucleus [GO:0005634]; nucleoplasm [GO:0005654]; cytosol [GO:0005829]; secretory granule lumen [GO:0034774]; extracellular exosome [GO:0070062]; ficolin-1-rich granule lumen [GO:1904813]; proteasome complex [GO:0000502]; proteasome core complex [GO:0005839]; proteasome core complex, beta-subunit complex [GO:0019774]
Nafisa_SEN7	Gamma-parvin	PARVG	A0A024R4U4	Q9HBI0	5.0066	0.3938	XT NP A	2023ms1276	cell-matrix adhesion [GO:0007160]; cell projection assembly [GO:0030031]; establishment or maintenance of cell polarity [GO:0007163]; actin cytoskeleton reorganization [GO:0031532]; substrate adhesion-dependent cell spreading [GO:0034446]	actin binding [GO:0003779]; protein binding [GO:0005515]	cytoskeleton [GO:0005856]; plasma membrane [GO:0005886]; cytoplasm [GO:0005737]; actin cytoskeleton [GO:0015629]; focal adhesion [GO:0005925]
Nafisa_SEN6	Gamma-parvin	PARVG	A0A024R4U4	Q9HBI0	4.9914	0.3643	XT NP A	2023ms1276	cell-matrix adhesion [GO:0007160]; cell projection assembly [GO:0030031]; establishment or maintenance of cell polarity [GO:0007163]; actin cytoskeleton reorganization [GO:0031532]; substrate adhesion-dependent cell spreading [GO:0034446]	actin binding [GO:0003779]; protein binding [GO:0005515]	cytoskeleton [GO:0005856]; plasma membrane [GO:0005886]; cytoplasm [GO:0005737]; actin cytoskeleton [GO:0015629]; focal adhesion [GO:0005925]
Nafisa_SEN5	Gamma-parvin	PARVG	A0A024R4U4	Q9HBI0	5.0739	0.4208	XT NP A	2023ms1276	cell-matrix adhesion [GO:0007160]; cell projection assembly [GO:0030031]; establishment or maintenance of cell polarity [GO:0007163]; actin cytoskeleton reorganization [GO:0031532]; substrate adhesion-dependent cell spreading [GO:0034446]	actin binding [GO:0003779]; protein binding [GO:0005515]	cytoskeleton [GO:0005856]; plasma membrane [GO:0005886]; cytoplasm [GO:0005737]; actin cytoskeleton [GO:0015629]; focal adhesion [GO:0005925]
Nafisa_SEN4	Gamma-parvin	PARVG	A0A024R4U4	Q9HBI0	4.958	0.3376	XT NP A	2023ms1276	cell-matrix adhesion [GO:0007160]; cell projection assembly [GO:0030031]; establishment or maintenance of cell polarity [GO:0007163]; actin cytoskeleton reorganization [GO:0031532]; substrate adhesion-dependent cell spreading [GO:0034446]	actin binding [GO:0003779]; protein binding [GO:0005515]	cytoskeleton [GO:0005856]; plasma membrane [GO:0005886]; cytoplasm [GO:0005737]; actin cytoskeleton [GO:0015629]; focal adhesion [GO:0005925]
Nafisa_SEN3	Gamma-parvin	PARVG	A0A024R4U4	Q9HBI0	4.9633	0.3437	XT NP A	2023ms1276	cell-matrix adhesion [GO:0007160]; cell projection assembly [GO:0030031]; establishment or maintenance of cell polarity [GO:0007163]; actin cytoskeleton reorganization [GO:0031532]; substrate adhesion-dependent cell spreading [GO:0034446]	actin binding [GO:0003779]; protein binding [GO:0005515]	cytoskeleton [GO:0005856]; plasma membrane [GO:0005886]; cytoplasm [GO:0005737]; actin cytoskeleton [GO:0015629]; focal adhesion [GO:0005925]
Nafisa_SEN2	Gamma-parvin	PARVG	A0A024R4U4	Q9HBI0	4.9911	0.3581	XT NP A	2023ms1276	cell-matrix adhesion [GO:0007160]; cell projection assembly [GO:0030031]; establishment or maintenance of cell polarity [GO:0007163]; actin cytoskeleton reorganization [GO:0031532]; substrate adhesion-dependent cell spreading [GO:0034446]	actin binding [GO:0003779]; protein binding [GO:0005515]	cytoskeleton [GO:0005856]; plasma membrane [GO:0005886]; cytoplasm [GO:0005737]; actin cytoskeleton [GO:0015629]; focal adhesion [GO:0005925]
Nafisa_SEN1	Gamma-parvin	PARVG	A0A024R4U4	Q9HBI0	4.9501	0.3324	XT NP A	2023ms1276	cell-matrix adhesion [GO:0007160]; cell projection assembly [GO:0030031]; establishment or maintenance of cell polarity [GO:0007163]; actin cytoskeleton reorganization [GO:0031532]; substrate adhesion-dependent cell spreading [GO:0034446]	actin binding [GO:0003779]; protein binding [GO:0005515]	cytoskeleton [GO:0005856]; plasma membrane [GO:0005886]; cytoplasm [GO:0005737]; actin cytoskeleton [GO:0015629]; focal adhesion [GO:0005925]
Nafisa_PRO7	Gamma-parvin	PARVG	A0A024R4U4	Q9HBI0	4.5325	-0.0224	XT NP A	2023ms1276	cell-matrix adhesion [GO:0007160]; cell projection assembly [GO:0030031]; establishment or maintenance of cell polarity [GO:0007163]; actin cytoskeleton reorganization [GO:0031532]; substrate adhesion-dependent cell spreading [GO:0034446]	actin binding [GO:0003779]; protein binding [GO:0005515]	cytoskeleton [GO:0005856]; plasma membrane [GO:0005886]; cytoplasm [GO:0005737]; actin cytoskeleton [GO:0015629]; focal adhesion [GO:0005925]
Nafisa_PRO6	Gamma-parvin	PARVG	A0A024R4U4	Q9HBI0	4.3407	-0.2043	XT NP A	2023ms1276	cell-matrix adhesion [GO:0007160]; cell projection assembly [GO:0030031]; establishment or maintenance of cell polarity [GO:0007163]; actin cytoskeleton reorganization [GO:0031532]; substrate adhesion-dependent cell spreading [GO:0034446]	actin binding [GO:0003779]; protein binding [GO:0005515]	cytoskeleton [GO:0005856]; plasma membrane [GO:0005886]; cytoplasm [GO:0005737]; actin cytoskeleton [GO:0015629]; focal adhesion [GO:0005925]
Nafisa_PRO5	Gamma-parvin	PARVG	A0A024R4U4	Q9HBI0	4.4206	-0.1166	XT NP A	2023ms1276	cell-matrix adhesion [GO:0007160]; cell projection assembly [GO:0030031]; establishment or maintenance of cell polarity [GO:0007163]; actin cytoskeleton reorganization [GO:0031532]; substrate adhesion-dependent cell spreading [GO:0034446]	actin binding [GO:0003779]; protein binding [GO:0005515]	cytoskeleton [GO:0005856]; plasma membrane [GO:0005886]; cytoplasm [GO:0005737]; actin cytoskeleton [GO:0015629]; focal adhesion [GO:0005925]
Nafisa_PRO4	Gamma-parvin	PARVG	A0A024R4U4	Q9HBI0	4.5884	0.0161	XT NP A	2023ms1276	cell-matrix adhesion [GO:0007160]; cell projection assembly [GO:0030031]; establishment or maintenance of cell polarity [GO:0007163]; actin cytoskeleton reorganization [GO:0031532]; substrate adhesion-dependent cell spreading [GO:0034446]	actin binding [GO:0003779]; protein binding [GO:0005515]	cytoskeleton [GO:0005856]; plasma membrane [GO:0005886]; cytoplasm [GO:0005737]; actin cytoskeleton [GO:0015629]; focal adhesion [GO:0005925]
Nafisa_PRO3	Gamma-parvin	PARVG	A0A024R4U4	Q9HBI0	4.5614	-0.0091	XT NP A	2023ms1276	cell-matrix adhesion [GO:0007160]; cell projection assembly [GO:0030031]; establishment or maintenance of cell polarity [GO:0007163]; actin cytoskeleton reorganization [GO:0031532]; substrate adhesion-dependent cell spreading [GO:0034446]	actin binding [GO:0003779]; protein binding [GO:0005515]	cytoskeleton [GO:0005856]; plasma membrane [GO:0005886]; cytoplasm [GO:0005737]; actin cytoskeleton [GO:0015629]; focal adhesion [GO:0005925]
Nafisa_PRO2	Gamma-parvin	PARVG	A0A024R4U4	Q9HBI0	4.5182	-0.0336	XT NP A	2023ms1276	cell-matrix adhesion [GO:0007160]; cell projection assembly [GO:0030031]; establishment or maintenance of cell polarity [GO:0007163]; actin cytoskeleton reorganization [GO:0031532]; substrate adhesion-dependent cell spreading [GO:0034446]	actin binding [GO:0003779]; protein binding [GO:0005515]	cytoskeleton [GO:0005856]; plasma membrane [GO:0005886]; cytoplasm [GO:0005737]; actin cytoskeleton [GO:0015629]; focal adhesion [GO:0005925]
Nafisa_PRO1	Gamma-parvin	PARVG	A0A024R4U4	Q9HBI0	4.402	-0.1453	XT NP A	2023ms1276	cell-matrix adhesion [GO:0007160]; cell projection assembly [GO:0030031]; establishment or maintenance of cell polarity [GO:0007163]; actin cytoskeleton reorganization [GO:0031532]; substrate adhesion-dependent cell spreading [GO:0034446]	actin binding [GO:0003779]; protein binding [GO:0005515]	cytoskeleton [GO:0005856]; plasma membrane [GO:0005886]; cytoplasm [GO:0005737]; actin cytoskeleton [GO:0015629]; focal adhesion [GO:0005925]
Nafisa_SEN7	Zinc finger CCHC domain-containing protein 8	ZCCHC8	Q6NZY4	Q6NZY4	4.6464	0.0337	XT NP A	2023ms1276	mRNA splicing, via spliceosome [GO:0000398]; snRNA catabolic process [GO:0016076]; ncRNA processing [GO:0034470]	RNA binding [GO:0003723]; protein binding [GO:0005515]; zinc ion binding [GO:0008270]	nucleolus [GO:0005730]; nucleus [GO:0005634]; nucleoplasm [GO:0005654]; nuclear body [GO:0016604]; TRAMP complex [GO:0031499]; catalytic step 2 spliceosome [GO:0071013]
Nafisa_SEN6	Zinc finger CCHC domain-containing protein 8	ZCCHC8	Q6NZY4	Q6NZY4	4.7117	0.0846	XT NP A	2023ms1276	mRNA splicing, via spliceosome [GO:0000398]; snRNA catabolic process [GO:0016076]; ncRNA processing [GO:0034470]	RNA binding [GO:0003723]; protein binding [GO:0005515]; zinc ion binding [GO:0008270]	nucleolus [GO:0005730]; nucleus [GO:0005634]; nucleoplasm [GO:0005654]; nuclear body [GO:0016604]; TRAMP complex [GO:0031499]; catalytic step 2 spliceosome [GO:0071013]
Nafisa_SEN5	Zinc finger CCHC domain-containing protein 8	ZCCHC8	Q6NZY4	Q6NZY4	4.7019	0.0488	XT NP A	2023ms1276	mRNA splicing, via spliceosome [GO:0000398]; snRNA catabolic process [GO:0016076]; ncRNA processing [GO:0034470]	RNA binding [GO:0003723]; protein binding [GO:0005515]; zinc ion binding [GO:0008270]	nucleolus [GO:0005730]; nucleus [GO:0005634]; nucleoplasm [GO:0005654]; nuclear body [GO:0016604]; TRAMP complex [GO:0031499]; catalytic step 2 spliceosome [GO:0071013]
Nafisa_SEN4	Zinc finger CCHC domain-containing protein 8	ZCCHC8	Q6NZY4	Q6NZY4	4.624	0.0037	XT NP A	2023ms1276	mRNA splicing, via spliceosome [GO:0000398]; snRNA catabolic process [GO:0016076]; ncRNA processing [GO:0034470]	RNA binding [GO:0003723]; protein binding [GO:0005515]; zinc ion binding [GO:0008270]	nucleolus [GO:0005730]; nucleus [GO:0005634]; nucleoplasm [GO:0005654]; nuclear body [GO:0016604]; TRAMP complex [GO:0031499]; catalytic step 2 spliceosome [GO:0071013]
Nafisa_SEN3	Zinc finger CCHC domain-containing protein 8	ZCCHC8	Q6NZY4	Q6NZY4	4.6844	0.0647	XT NP A	2023ms1276	mRNA splicing, via spliceosome [GO:0000398]; snRNA catabolic process [GO:0016076]; ncRNA processing [GO:0034470]	RNA binding [GO:0003723]; protein binding [GO:0005515]; zinc ion binding [GO:0008270]	nucleolus [GO:0005730]; nucleus [GO:0005634]; nucleoplasm [GO:0005654]; nuclear body [GO:0016604]; TRAMP complex [GO:0031499]; catalytic step 2 spliceosome [GO:0071013]
Nafisa_SEN2	Zinc finger CCHC domain-containing protein 8	ZCCHC8	Q6NZY4	Q6NZY4	4.7409	0.108	XT NP A	2023ms1276	mRNA splicing, via spliceosome [GO:0000398]; snRNA catabolic process [GO:0016076]; ncRNA processing [GO:0034470]	RNA binding [GO:0003723]; protein binding [GO:0005515]; zinc ion binding [GO:0008270]	nucleolus [GO:0005730]; nucleus [GO:0005634]; nucleoplasm [GO:0005654]; nuclear body [GO:0016604]; TRAMP complex [GO:0031499]; catalytic step 2 spliceosome [GO:0071013]
Nafisa_SEN1	Zinc finger CCHC domain-containing protein 8	ZCCHC8	Q6NZY4	Q6NZY4	4.7101	0.0924	XT NP A	2023ms1276	mRNA splicing, via spliceosome [GO:0000398]; snRNA catabolic process [GO:0016076]; ncRNA processing [GO:0034470]	RNA binding [GO:0003723]; protein binding [GO:0005515]; zinc ion binding [GO:0008270]	nucleolus [GO:0005730]; nucleus [GO:0005634]; nucleoplasm [GO:0005654]; nuclear body [GO:0016604]; TRAMP complex [GO:0031499]; catalytic step 2 spliceosome [GO:0071013]
Nafisa_PRO7	Zinc finger CCHC domain-containing protein 8	ZCCHC8	Q6NZY4	Q6NZY4	4.3352	-0.2197	XT NP A	2023ms1276	mRNA splicing, via spliceosome [GO:0000398]; snRNA catabolic process [GO:0016076]; ncRNA processing [GO:0034470]	RNA binding [GO:0003723]; protein binding [GO:0005515]; zinc ion binding [GO:0008270]	nucleolus [GO:0005730]; nucleus [GO:0005634]; nucleoplasm [GO:0005654]; nuclear body [GO:0016604]; TRAMP complex [GO:0031499]; catalytic step 2 spliceosome [GO:0071013]
Nafisa_PRO6	Zinc finger CCHC domain-containing protein 8	ZCCHC8	Q6NZY4	Q6NZY4	4.2766	-0.2685	XT NP A	2023ms1276	mRNA splicing, via spliceosome [GO:0000398]; snRNA catabolic process [GO:0016076]; ncRNA processing [GO:0034470]	RNA binding [GO:0003723]; protein binding [GO:0005515]; zinc ion binding [GO:0008270]	nucleolus [GO:0005730]; nucleus [GO:0005634]; nucleoplasm [GO:0005654]; nuclear body [GO:0016604]; TRAMP complex [GO:0031499]; catalytic step 2 spliceosome [GO:0071013]
Nafisa_PRO5	Zinc finger CCHC domain-containing protein 8	ZCCHC8	Q6NZY4	Q6NZY4	4.2295	-0.3077	XT NP A	2023ms1276	mRNA splicing, via spliceosome [GO:0000398]; snRNA catabolic process [GO:0016076]; ncRNA processing [GO:0034470]	RNA binding [GO:0003723]; protein binding [GO:0005515]; zinc ion binding [GO:0008270]	nucleolus [GO:0005730]; nucleus [GO:0005634]; nucleoplasm [GO:0005654]; nuclear body [GO:0016604]; TRAMP complex [GO:0031499]; catalytic step 2 spliceosome [GO:0071013]
Nafisa_PRO4	Zinc finger CCHC domain-containing protein 8	ZCCHC8	Q6NZY4	Q6NZY4	4.4891	-0.0831	XT NP A	2023ms1276	mRNA splicing, via spliceosome [GO:0000398]; snRNA catabolic process [GO:0016076]; ncRNA processing [GO:0034470]	RNA binding [GO:0003723]; protein binding [GO:0005515]; zinc ion binding [GO:0008270]	nucleolus [GO:0005730]; nucleus [GO:0005634]; nucleoplasm [GO:0005654]; nuclear body [GO:0016604]; TRAMP complex [GO:0031499]; catalytic step 2 spliceosome [GO:0071013]
Nafisa_PRO3	Zinc finger CCHC domain-containing protein 8	ZCCHC8	Q6NZY4	Q6NZY4	4.2852	-0.2853	XT NP A	2023ms1276	mRNA splicing, via spliceosome [GO:0000398]; snRNA catabolic process [GO:0016076]; ncRNA processing [GO:0034470]	RNA binding [GO:0003723]; protein binding [GO:0005515]; zinc ion binding [GO:0008270]	nucleolus [GO:0005730]; nucleus [GO:0005634]; nucleoplasm [GO:0005654]; nuclear body [GO:0016604]; TRAMP complex [GO:0031499]; catalytic step 2 spliceosome [GO:0071013]
Nafisa_PRO2	Zinc finger CCHC domain-containing protein 8	ZCCHC8	Q6NZY4	Q6NZY4	4.3159	-0.2358	XT NP A	2023ms1276	mRNA splicing, via spliceosome [GO:0000398]; snRNA catabolic process [GO:0016076]; ncRNA processing [GO:0034470]	RNA binding [GO:0003723]; protein binding [GO:0005515]; zinc ion binding [GO:0008270]	nucleolus [GO:0005730]; nucleus [GO:0005634]; nucleoplasm [GO:0005654]; nuclear body [GO:0016604]; TRAMP complex [GO:0031499]; catalytic step 2 spliceosome [GO:0071013]
Nafisa_PRO1	Zinc finger CCHC domain-containing protein 8	ZCCHC8	Q6NZY4	Q6NZY4	4.2147	-0.3326	XT NP A	2023ms1276	mRNA splicing, via spliceosome [GO:0000398]; snRNA catabolic process [GO:0016076]; ncRNA processing [GO:0034470]	RNA binding [GO:0003723]; protein binding [GO:0005515]; zinc ion binding [GO:0008270]	nucleolus [GO:0005730]; nucleus [GO:0005634]; nucleoplasm [GO:0005654]; nuclear body [GO:0016604]; TRAMP complex [GO:0031499]; catalytic step 2 spliceosome [GO:0071013]
Nafisa_SEN7	Double-stranded RNA-binding protein Staufen homolog 1;Isoform of O95793, Isoform Short of Double-stranded RNA-binding protein Staufen homolog 1	STAU1;STAU1	NA	O95793;O95793-2	5.4244	0.8117	XT NP A	2023ms1276	cellular response to oxidative stress [GO:0034599]; positive regulation of viral genome replication [GO:0045070]; positive regulation by virus of viral protein levels in host cell [GO:0046726]; modification of postsynaptic structure [GO:0099010]; positive regulation of long-term synaptic potentiation [GO:1900273];	RNA binding [GO:0003723]; double-stranded RNA binding [GO:0003725]; protein binding [GO:0005515]; protein phosphatase 1 binding [GO:0008157];	cytoplasm [GO:0005737]; endoplasmic reticulum [GO:0005783]; rough endoplasmic reticulum [GO:0005791]; cytosol [GO:0005829]; plasma membrane [GO:0005886]; cytoplasmic stress granule [GO:0010494]; membrane [GO:0016020]; dendrite [GO:0030425]; cytoplasmic ribonucleoprotein granule [GO:0036464]; neuronal cell body [GO:0043025]; cell body [GO:0044297]; extracellular exosome [GO:0070062]; glutamatergic synapse [GO:0098978]; microtubule associated complex [GO:0005875];
Nafisa_SEN6	Double-stranded RNA-binding protein Staufen homolog 1;Isoform of O95793, Isoform Short of Double-stranded RNA-binding protein Staufen homolog 1	STAU1;STAU1	NA	O95793;O95793-2	5.4136	0.7866	XT NP A	2023ms1276	cellular response to oxidative stress [GO:0034599]; positive regulation of viral genome replication [GO:0045070]; positive regulation by virus of viral protein levels in host cell [GO:0046726]; modification of postsynaptic structure [GO:0099010]; positive regulation of long-term synaptic potentiation [GO:1900273];	RNA binding [GO:0003723]; double-stranded RNA binding [GO:0003725]; protein binding [GO:0005515]; protein phosphatase 1 binding [GO:0008157];	cytoplasm [GO:0005737]; endoplasmic reticulum [GO:0005783]; rough endoplasmic reticulum [GO:0005791]; cytosol [GO:0005829]; plasma membrane [GO:0005886]; cytoplasmic stress granule [GO:0010494]; membrane [GO:0016020]; dendrite [GO:0030425]; cytoplasmic ribonucleoprotein granule [GO:0036464]; neuronal cell body [GO:0043025]; cell body [GO:0044297]; extracellular exosome [GO:0070062]; glutamatergic synapse [GO:0098978]; microtubule associated complex [GO:0005875];
Nafisa_SEN5	Double-stranded RNA-binding protein Staufen homolog 1;Isoform of O95793, Isoform Short of Double-stranded RNA-binding protein Staufen homolog 1	STAU1;STAU1	NA	O95793;O95793-2	5.4319	0.7788	XT NP A	2023ms1276	cellular response to oxidative stress [GO:0034599]; positive regulation of viral genome replication [GO:0045070]; positive regulation by virus of viral protein levels in host cell [GO:0046726]; modification of postsynaptic structure [GO:0099010]; positive regulation of long-term synaptic potentiation [GO:1900273];	RNA binding [GO:0003723]; double-stranded RNA binding [GO:0003725]; protein binding [GO:0005515]; protein phosphatase 1 binding [GO:0008157];	cytoplasm [GO:0005737]; endoplasmic reticulum [GO:0005783]; rough endoplasmic reticulum [GO:0005791]; cytosol [GO:0005829]; plasma membrane [GO:0005886]; cytoplasmic stress granule [GO:0010494]; membrane [GO:0016020]; dendrite [GO:0030425]; cytoplasmic ribonucleoprotein granule [GO:0036464]; neuronal cell body [GO:0043025]; cell body [GO:0044297]; extracellular exosome [GO:0070062]; glutamatergic synapse [GO:0098978]; microtubule associated complex [GO:0005875];
Nafisa_SEN4	Double-stranded RNA-binding protein Staufen homolog 1;Isoform of O95793, Isoform Short of Double-stranded RNA-binding protein Staufen homolog 1	STAU1;STAU1	NA	O95793;O95793-2	5.4009	0.7805	XT NP A	2023ms1276	cellular response to oxidative stress [GO:0034599]; positive regulation of viral genome replication [GO:0045070]; positive regulation by virus of viral protein levels in host cell [GO:0046726]; modification of postsynaptic structure [GO:0099010]; positive regulation of long-term synaptic potentiation [GO:1900273];	RNA binding [GO:0003723]; double-stranded RNA binding [GO:0003725]; protein binding [GO:0005515]; protein phosphatase 1 binding [GO:0008157];	cytoplasm [GO:0005737]; endoplasmic reticulum [GO:0005783]; rough endoplasmic reticulum [GO:0005791]; cytosol [GO:0005829]; plasma membrane [GO:0005886]; cytoplasmic stress granule [GO:0010494]; membrane [GO:0016020]; dendrite [GO:0030425]; cytoplasmic ribonucleoprotein granule [GO:0036464]; neuronal cell body [GO:0043025]; cell body [GO:0044297]; extracellular exosome [GO:0070062]; glutamatergic synapse [GO:0098978]; microtubule associated complex [GO:0005875];
Nafisa_SEN3	Double-stranded RNA-binding protein Staufen homolog 1;Isoform of O95793, Isoform Short of Double-stranded RNA-binding protein Staufen homolog 1	STAU1;STAU1	NA	O95793;O95793-2	5.4219	0.8022	XT NP A	2023ms1276	cellular response to oxidative stress [GO:0034599]; positive regulation of viral genome replication [GO:0045070]; positive regulation by virus of viral protein levels in host cell [GO:0046726]; modification of postsynaptic structure [GO:0099010]; positive regulation of long-term synaptic potentiation [GO:1900273];	RNA binding [GO:0003723]; double-stranded RNA binding [GO:0003725]; protein binding [GO:0005515]; protein phosphatase 1 binding [GO:0008157];	cytoplasm [GO:0005737]; endoplasmic reticulum [GO:0005783]; rough endoplasmic reticulum [GO:0005791]; cytosol [GO:0005829]; plasma membrane [GO:0005886]; cytoplasmic stress granule [GO:0010494]; membrane [GO:0016020]; dendrite [GO:0030425]; cytoplasmic ribonucleoprotein granule [GO:0036464]; neuronal cell body [GO:0043025]; cell body [GO:0044297]; extracellular exosome [GO:0070062]; glutamatergic synapse [GO:0098978]; microtubule associated complex [GO:0005875];
Nafisa_SEN2	Double-stranded RNA-binding protein Staufen homolog 1;Isoform of O95793, Isoform Short of Double-stranded RNA-binding protein Staufen homolog 1	STAU1;STAU1	NA	O95793;O95793-2	5.4017	0.7687	XT NP A	2023ms1276	cellular response to oxidative stress [GO:0034599]; positive regulation of viral genome replication [GO:0045070]; positive regulation by virus of viral protein levels in host cell [GO:0046726]; modification of postsynaptic structure [GO:0099010]; positive regulation of long-term synaptic potentiation [GO:1900273];	RNA binding [GO:0003723]; double-stranded RNA binding [GO:0003725]; protein binding [GO:0005515]; protein phosphatase 1 binding [GO:0008157];	cytoplasm [GO:0005737]; endoplasmic reticulum [GO:0005783]; rough endoplasmic reticulum [GO:0005791]; cytosol [GO:0005829]; plasma membrane [GO:0005886]; cytoplasmic stress granule [GO:0010494]; membrane [GO:0016020]; dendrite [GO:0030425]; cytoplasmic ribonucleoprotein granule [GO:0036464]; neuronal cell body [GO:0043025]; cell body [GO:0044297]; extracellular exosome [GO:0070062]; glutamatergic synapse [GO:0098978]; microtubule associated complex [GO:0005875];
Nafisa_SEN1	Double-stranded RNA-binding protein Staufen homolog 1;Isoform of O95793, Isoform Short of Double-stranded RNA-binding protein Staufen homolog 1	STAU1;STAU1	NA	O95793;O95793-2	5.4367	0.819	XT NP A	2023ms1276	cellular response to oxidative stress [GO:0034599]; positive regulation of viral genome replication [GO:0045070]; positive regulation by virus of viral protein levels in host cell [GO:0046726]; modification of postsynaptic structure [GO:0099010]; positive regulation of long-term synaptic potentiation [GO:1900273];	RNA binding [GO:0003723]; double-stranded RNA binding [GO:0003725]; protein binding [GO:0005515]; protein phosphatase 1 binding [GO:0008157];	cytoplasm [GO:0005737]; endoplasmic reticulum [GO:0005783]; rough endoplasmic reticulum [GO:0005791]; cytosol [GO:0005829]; plasma membrane [GO:0005886]; cytoplasmic stress granule [GO:0010494]; membrane [GO:0016020]; dendrite [GO:0030425]; cytoplasmic ribonucleoprotein granule [GO:0036464]; neuronal cell body [GO:0043025]; cell body [GO:0044297]; extracellular exosome [GO:0070062]; glutamatergic synapse [GO:0098978]; microtubule associated complex [GO:0005875];
Nafisa_PRO7	Double-stranded RNA-binding protein Staufen homolog 1;Isoform of O95793, Isoform Short of Double-stranded RNA-binding protein Staufen homolog 1	STAU1;STAU1	NA	O95793;O95793-2	5.1104	0.5555	XT NP A	2023ms1276	cellular response to oxidative stress [GO:0034599]; positive regulation of viral genome replication [GO:0045070]; positive regulation by virus of viral protein levels in host cell [GO:0046726]; modification of postsynaptic structure [GO:0099010]; positive regulation of long-term synaptic potentiation [GO:1900273];	RNA binding [GO:0003723]; double-stranded RNA binding [GO:0003725]; protein binding [GO:0005515]; protein phosphatase 1 binding [GO:0008157];	cytoplasm [GO:0005737]; endoplasmic reticulum [GO:0005783]; rough endoplasmic reticulum [GO:0005791]; cytosol [GO:0005829]; plasma membrane [GO:0005886]; cytoplasmic stress granule [GO:0010494]; membrane [GO:0016020]; dendrite [GO:0030425]; cytoplasmic ribonucleoprotein granule [GO:0036464]; neuronal cell body [GO:0043025]; cell body [GO:0044297]; extracellular exosome [GO:0070062]; glutamatergic synapse [GO:0098978]; microtubule associated complex [GO:0005875];
Nafisa_PRO6	Double-stranded RNA-binding protein Staufen homolog 1;Isoform of O95793, Isoform Short of Double-stranded RNA-binding protein Staufen homolog 1	STAU1;STAU1	NA	O95793;O95793-2	5.0555	0.5105	XT NP A	2023ms1276	cellular response to oxidative stress [GO:0034599]; positive regulation of viral genome replication [GO:0045070]; positive regulation by virus of viral protein levels in host cell [GO:0046726]; modification of postsynaptic structure [GO:0099010]; positive regulation of long-term synaptic potentiation [GO:1900273];	RNA binding [GO:0003723]; double-stranded RNA binding [GO:0003725]; protein binding [GO:0005515]; protein phosphatase 1 binding [GO:0008157];	cytoplasm [GO:0005737]; endoplasmic reticulum [GO:0005783]; rough endoplasmic reticulum [GO:0005791]; cytosol [GO:0005829]; plasma membrane [GO:0005886]; cytoplasmic stress granule [GO:0010494]; membrane [GO:0016020]; dendrite [GO:0030425]; cytoplasmic ribonucleoprotein granule [GO:0036464]; neuronal cell body [GO:0043025]; cell body [GO:0044297]; extracellular exosome [GO:0070062]; glutamatergic synapse [GO:0098978]; microtubule associated complex [GO:0005875];
Nafisa_PRO5	Double-stranded RNA-binding protein Staufen homolog 1;Isoform of O95793, Isoform Short of Double-stranded RNA-binding protein Staufen homolog 1	STAU1;STAU1	NA	O95793;O95793-2	5.0458	0.5086	XT NP A	2023ms1276	cellular response to oxidative stress [GO:0034599]; positive regulation of viral genome replication [GO:0045070]; positive regulation by virus of viral protein levels in host cell [GO:0046726]; modification of postsynaptic structure [GO:0099010]; positive regulation of long-term synaptic potentiation [GO:1900273];	RNA binding [GO:0003723]; double-stranded RNA binding [GO:0003725]; protein binding [GO:0005515]; protein phosphatase 1 binding [GO:0008157];	cytoplasm [GO:0005737]; endoplasmic reticulum [GO:0005783]; rough endoplasmic reticulum [GO:0005791]; cytosol [GO:0005829]; plasma membrane [GO:0005886]; cytoplasmic stress granule [GO:0010494]; membrane [GO:0016020]; dendrite [GO:0030425]; cytoplasmic ribonucleoprotein granule [GO:0036464]; neuronal cell body [GO:0043025]; cell body [GO:0044297]; extracellular exosome [GO:0070062]; glutamatergic synapse [GO:0098978]; microtubule associated complex [GO:0005875];
Nafisa_PRO4	Double-stranded RNA-binding protein Staufen homolog 1;Isoform of O95793, Isoform Short of Double-stranded RNA-binding protein Staufen homolog 1	STAU1;STAU1	NA	O95793;O95793-2	5.1511	0.5788	XT NP A	2023ms1276	cellular response to oxidative stress [GO:0034599]; positive regulation of viral genome replication [GO:0045070]; positive regulation by virus of viral protein levels in host cell [GO:0046726]; modification of postsynaptic structure [GO:0099010]; positive regulation of long-term synaptic potentiation [GO:1900273];	RNA binding [GO:0003723]; double-stranded RNA binding [GO:0003725]; protein binding [GO:0005515]; protein phosphatase 1 binding [GO:0008157];	cytoplasm [GO:0005737]; endoplasmic reticulum [GO:0005783]; rough endoplasmic reticulum [GO:0005791]; cytosol [GO:0005829]; plasma membrane [GO:0005886]; cytoplasmic stress granule [GO:0010494]; membrane [GO:0016020]; dendrite [GO:0030425]; cytoplasmic ribonucleoprotein granule [GO:0036464]; neuronal cell body [GO:0043025]; cell body [GO:0044297]; extracellular exosome [GO:0070062]; glutamatergic synapse [GO:0098978]; microtubule associated complex [GO:0005875];
Nafisa_PRO3	Double-stranded RNA-binding protein Staufen homolog 1;Isoform of O95793, Isoform Short of Double-stranded RNA-binding protein Staufen homolog 1	STAU1;STAU1	NA	O95793;O95793-2	5.1147	0.5441	XT NP A	2023ms1276	cellular response to oxidative stress [GO:0034599]; positive regulation of viral genome replication [GO:0045070]; positive regulation by virus of viral protein levels in host cell [GO:0046726]; modification of postsynaptic structure [GO:0099010]; positive regulation of long-term synaptic potentiation [GO:1900273];	RNA binding [GO:0003723]; double-stranded RNA binding [GO:0003725]; protein binding [GO:0005515]; protein phosphatase 1 binding [GO:0008157];	cytoplasm [GO:0005737]; endoplasmic reticulum [GO:0005783]; rough endoplasmic reticulum [GO:0005791]; cytosol [GO:0005829]; plasma membrane [GO:0005886]; cytoplasmic stress granule [GO:0010494]; membrane [GO:0016020]; dendrite [GO:0030425]; cytoplasmic ribonucleoprotein granule [GO:0036464]; neuronal cell body [GO:0043025]; cell body [GO:0044297]; extracellular exosome [GO:0070062]; glutamatergic synapse [GO:0098978]; microtubule associated complex [GO:0005875];
Nafisa_PRO2	Double-stranded RNA-binding protein Staufen homolog 1;Isoform of O95793, Isoform Short of Double-stranded RNA-binding protein Staufen homolog 1	STAU1;STAU1	NA	O95793;O95793-2	5.1143	0.5626	XT NP A	2023ms1276	cellular response to oxidative stress [GO:0034599]; positive regulation of viral genome replication [GO:0045070]; positive regulation by virus of viral protein levels in host cell [GO:0046726]; modification of postsynaptic structure [GO:0099010]; positive regulation of long-term synaptic potentiation [GO:1900273];	RNA binding [GO:0003723]; double-stranded RNA binding [GO:0003725]; protein binding [GO:0005515]; protein phosphatase 1 binding [GO:0008157];	cytoplasm [GO:0005737]; endoplasmic reticulum [GO:0005783]; rough endoplasmic reticulum [GO:0005791]; cytosol [GO:0005829]; plasma membrane [GO:0005886]; cytoplasmic stress granule [GO:0010494]; membrane [GO:0016020]; dendrite [GO:0030425]; cytoplasmic ribonucleoprotein granule [GO:0036464]; neuronal cell body [GO:0043025]; cell body [GO:0044297]; extracellular exosome [GO:0070062]; glutamatergic synapse [GO:0098978]; microtubule associated complex [GO:0005875];
Nafisa_PRO1	Double-stranded RNA-binding protein Staufen homolog 1;Isoform of O95793, Isoform Short of Double-stranded RNA-binding protein Staufen homolog 1	STAU1;STAU1	NA	O95793;O95793-2	5.0595	0.5122	XT NP A	2023ms1276	cellular response to oxidative stress [GO:0034599]; positive regulation of viral genome replication [GO:0045070]; positive regulation by virus of viral protein levels in host cell [GO:0046726]; modification of postsynaptic structure [GO:0099010]; positive regulation of long-term synaptic potentiation [GO:1900273];	RNA binding [GO:0003723]; double-stranded RNA binding [GO:0003725]; protein binding [GO:0005515]; protein phosphatase 1 binding [GO:0008157];	cytoplasm [GO:0005737]; endoplasmic reticulum [GO:0005783]; rough endoplasmic reticulum [GO:0005791]; cytosol [GO:0005829]; plasma membrane [GO:0005886]; cytoplasmic stress granule [GO:0010494]; membrane [GO:0016020]; dendrite [GO:0030425]; cytoplasmic ribonucleoprotein granule [GO:0036464]; neuronal cell body [GO:0043025]; cell body [GO:0044297]; extracellular exosome [GO:0070062]; glutamatergic synapse [GO:0098978]; microtubule associated complex [GO:0005875];
Nafisa_SEN7	Protein-tyrosine-phosphatase	PTPRD	Q59H90	F1MJR2	4.8429	0.2302	XT NP A	2023ms1276	NA	NA	NA
Nafisa_SEN6	Protein-tyrosine-phosphatase	PTPRD	Q59H90	F1MJR2	4.7508	0.1237	XT NP A	2023ms1276	NA	NA	NA
Nafisa_SEN5	Protein-tyrosine-phosphatase	PTPRD	Q59H90	F1MJR2	4.7097	0.0565	XT NP A	2023ms1276	NA	NA	NA
Nafisa_SEN4	Protein-tyrosine-phosphatase	PTPRD	Q59H90	F1MJR2	4.8515	0.2312	XT NP A	2023ms1276	NA	NA	NA
Nafisa_SEN3	Protein-tyrosine-phosphatase	PTPRD	Q59H90	F1MJR2	4.8794	0.2597	XT NP A	2023ms1276	NA	NA	NA
Nafisa_SEN2	Protein-tyrosine-phosphatase	PTPRD	Q59H90	F1MJR2	4.7312	0.0982	XT NP A	2023ms1276	NA	NA	NA
Nafisa_SEN1	Protein-tyrosine-phosphatase	PTPRD	Q59H90	F1MJR2	4.755	0.1372	XT NP A	2023ms1276	NA	NA	NA
Nafisa_PRO7	Protein-tyrosine-phosphatase	PTPRD	Q59H90	F1MJR2	5.2258	0.6709	XT NP A	2023ms1276	NA	NA	NA
Nafisa_PRO6	Protein-tyrosine-phosphatase	PTPRD	Q59H90	F1MJR2	5.2436	0.6986	XT NP A	2023ms1276	NA	NA	NA
Nafisa_PRO5	Protein-tyrosine-phosphatase	PTPRD	Q59H90	F1MJR2	5.2576	0.7204	XT NP A	2023ms1276	NA	NA	NA
Nafisa_PRO4	Protein-tyrosine-phosphatase	PTPRD	Q59H90	F1MJR2	5.275	0.7028	XT NP A	2023ms1276	NA	NA	NA
Nafisa_PRO3	Protein-tyrosine-phosphatase	PTPRD	Q59H90	F1MJR2	5.2516	0.681	XT NP A	2023ms1276	NA	NA	NA
Nafisa_PRO2	Protein-tyrosine-phosphatase	PTPRD	Q59H90	F1MJR2	5.2938	0.7421	XT NP A	2023ms1276	NA	NA	NA
Nafisa_PRO1	Protein-tyrosine-phosphatase	PTPRD	Q59H90	F1MJR2	5.2785	0.7312	XT NP A	2023ms1276	NA	NA	NA
Nafisa_SEN7	Epoxide hydrolase 1	EPHX1	P07099	P07099	4.8798	0.267	XT NP A	2023ms1276	xenobiotic metabolic process [GO:0006805]; response to toxic substance [GO:0009636]; response to organic cyclic compound [GO:0014070]; arachidonic acid metabolic process [GO:0019369]; aromatic compound catabolic process [GO:0019439]; epoxide metabolic process [GO:0097176]	epoxide hydrolase activity [GO:0004301]; protein binding [GO:0005515]; cis-stilbene-oxide hydrolase activity [GO:0033961]	endoplasmic reticulum membrane [GO:0005789]; integral component of membrane [GO:0016021]
Nafisa_SEN6	Epoxide hydrolase 1	EPHX1	P07099	P07099	4.935	0.3079	XT NP A	2023ms1276	xenobiotic metabolic process [GO:0006805]; response to toxic substance [GO:0009636]; response to organic cyclic compound [GO:0014070]; arachidonic acid metabolic process [GO:0019369]; aromatic compound catabolic process [GO:0019439]; epoxide metabolic process [GO:0097176]	epoxide hydrolase activity [GO:0004301]; protein binding [GO:0005515]; cis-stilbene-oxide hydrolase activity [GO:0033961]	endoplasmic reticulum membrane [GO:0005789]; integral component of membrane [GO:0016021]
Nafisa_SEN5	Epoxide hydrolase 1	EPHX1	P07099	P07099	4.9841	0.331	XT NP A	2023ms1276	xenobiotic metabolic process [GO:0006805]; response to toxic substance [GO:0009636]; response to organic cyclic compound [GO:0014070]; arachidonic acid metabolic process [GO:0019369]; aromatic compound catabolic process [GO:0019439]; epoxide metabolic process [GO:0097176]	epoxide hydrolase activity [GO:0004301]; protein binding [GO:0005515]; cis-stilbene-oxide hydrolase activity [GO:0033961]	endoplasmic reticulum membrane [GO:0005789]; integral component of membrane [GO:0016021]
Nafisa_SEN4	Epoxide hydrolase 1	EPHX1	P07099	P07099	4.9188	0.2985	XT NP A	2023ms1276	xenobiotic metabolic process [GO:0006805]; response to toxic substance [GO:0009636]; response to organic cyclic compound [GO:0014070]; arachidonic acid metabolic process [GO:0019369]; aromatic compound catabolic process [GO:0019439]; epoxide metabolic process [GO:0097176]	epoxide hydrolase activity [GO:0004301]; protein binding [GO:0005515]; cis-stilbene-oxide hydrolase activity [GO:0033961]	endoplasmic reticulum membrane [GO:0005789]; integral component of membrane [GO:0016021]
Nafisa_SEN3	Epoxide hydrolase 1	EPHX1	P07099	P07099	4.9125	0.2928	XT NP A	2023ms1276	xenobiotic metabolic process [GO:0006805]; response to toxic substance [GO:0009636]; response to organic cyclic compound [GO:0014070]; arachidonic acid metabolic process [GO:0019369]; aromatic compound catabolic process [GO:0019439]; epoxide metabolic process [GO:0097176]	epoxide hydrolase activity [GO:0004301]; protein binding [GO:0005515]; cis-stilbene-oxide hydrolase activity [GO:0033961]	endoplasmic reticulum membrane [GO:0005789]; integral component of membrane [GO:0016021]
Nafisa_SEN2	Epoxide hydrolase 1	EPHX1	P07099	P07099	4.9911	0.3582	XT NP A	2023ms1276	xenobiotic metabolic process [GO:0006805]; response to toxic substance [GO:0009636]; response to organic cyclic compound [GO:0014070]; arachidonic acid metabolic process [GO:0019369]; aromatic compound catabolic process [GO:0019439]; epoxide metabolic process [GO:0097176]	epoxide hydrolase activity [GO:0004301]; protein binding [GO:0005515]; cis-stilbene-oxide hydrolase activity [GO:0033961]	endoplasmic reticulum membrane [GO:0005789]; integral component of membrane [GO:0016021]
Nafisa_SEN1	Epoxide hydrolase 1	EPHX1	P07099	P07099	4.9767	0.3589	XT NP A	2023ms1276	xenobiotic metabolic process [GO:0006805]; response to toxic substance [GO:0009636]; response to organic cyclic compound [GO:0014070]; arachidonic acid metabolic process [GO:0019369]; aromatic compound catabolic process [GO:0019439]; epoxide metabolic process [GO:0097176]	epoxide hydrolase activity [GO:0004301]; protein binding [GO:0005515]; cis-stilbene-oxide hydrolase activity [GO:0033961]	endoplasmic reticulum membrane [GO:0005789]; integral component of membrane [GO:0016021]
Nafisa_PRO7	Epoxide hydrolase 1	EPHX1	P07099	P07099	4.5112	-0.0437	XT NP A	2023ms1276	xenobiotic metabolic process [GO:0006805]; response to toxic substance [GO:0009636]; response to organic cyclic compound [GO:0014070]; arachidonic acid metabolic process [GO:0019369]; aromatic compound catabolic process [GO:0019439]; epoxide metabolic process [GO:0097176]	epoxide hydrolase activity [GO:0004301]; protein binding [GO:0005515]; cis-stilbene-oxide hydrolase activity [GO:0033961]	endoplasmic reticulum membrane [GO:0005789]; integral component of membrane [GO:0016021]
Nafisa_PRO6	Epoxide hydrolase 1	EPHX1	P07099	P07099	4.4298	-0.1152	XT NP A	2023ms1276	xenobiotic metabolic process [GO:0006805]; response to toxic substance [GO:0009636]; response to organic cyclic compound [GO:0014070]; arachidonic acid metabolic process [GO:0019369]; aromatic compound catabolic process [GO:0019439]; epoxide metabolic process [GO:0097176]	epoxide hydrolase activity [GO:0004301]; protein binding [GO:0005515]; cis-stilbene-oxide hydrolase activity [GO:0033961]	endoplasmic reticulum membrane [GO:0005789]; integral component of membrane [GO:0016021]
Nafisa_PRO5	Epoxide hydrolase 1	EPHX1	P07099	P07099	4.4357	-0.1015	XT NP A	2023ms1276	xenobiotic metabolic process [GO:0006805]; response to toxic substance [GO:0009636]; response to organic cyclic compound [GO:0014070]; arachidonic acid metabolic process [GO:0019369]; aromatic compound catabolic process [GO:0019439]; epoxide metabolic process [GO:0097176]	epoxide hydrolase activity [GO:0004301]; protein binding [GO:0005515]; cis-stilbene-oxide hydrolase activity [GO:0033961]	endoplasmic reticulum membrane [GO:0005789]; integral component of membrane [GO:0016021]
Nafisa_PRO4	Epoxide hydrolase 1	EPHX1	P07099	P07099	4.5254	-0.0468	XT NP A	2023ms1276	xenobiotic metabolic process [GO:0006805]; response to toxic substance [GO:0009636]; response to organic cyclic compound [GO:0014070]; arachidonic acid metabolic process [GO:0019369]; aromatic compound catabolic process [GO:0019439]; epoxide metabolic process [GO:0097176]	epoxide hydrolase activity [GO:0004301]; protein binding [GO:0005515]; cis-stilbene-oxide hydrolase activity [GO:0033961]	endoplasmic reticulum membrane [GO:0005789]; integral component of membrane [GO:0016021]
Nafisa_PRO3	Epoxide hydrolase 1	EPHX1	P07099	P07099	4.5756	0.0051	XT NP A	2023ms1276	xenobiotic metabolic process [GO:0006805]; response to toxic substance [GO:0009636]; response to organic cyclic compound [GO:0014070]; arachidonic acid metabolic process [GO:0019369]; aromatic compound catabolic process [GO:0019439]; epoxide metabolic process [GO:0097176]	epoxide hydrolase activity [GO:0004301]; protein binding [GO:0005515]; cis-stilbene-oxide hydrolase activity [GO:0033961]	endoplasmic reticulum membrane [GO:0005789]; integral component of membrane [GO:0016021]
Nafisa_PRO2	Epoxide hydrolase 1	EPHX1	P07099	P07099	4.4541	-0.0977	XT NP A	2023ms1276	xenobiotic metabolic process [GO:0006805]; response to toxic substance [GO:0009636]; response to organic cyclic compound [GO:0014070]; arachidonic acid metabolic process [GO:0019369]; aromatic compound catabolic process [GO:0019439]; epoxide metabolic process [GO:0097176]	epoxide hydrolase activity [GO:0004301]; protein binding [GO:0005515]; cis-stilbene-oxide hydrolase activity [GO:0033961]	endoplasmic reticulum membrane [GO:0005789]; integral component of membrane [GO:0016021]
Nafisa_PRO1	Epoxide hydrolase 1	EPHX1	P07099	P07099	4.5123	-0.035	XT NP A	2023ms1276	xenobiotic metabolic process [GO:0006805]; response to toxic substance [GO:0009636]; response to organic cyclic compound [GO:0014070]; arachidonic acid metabolic process [GO:0019369]; aromatic compound catabolic process [GO:0019439]; epoxide metabolic process [GO:0097176]	epoxide hydrolase activity [GO:0004301]; protein binding [GO:0005515]; cis-stilbene-oxide hydrolase activity [GO:0033961]	endoplasmic reticulum membrane [GO:0005789]; integral component of membrane [GO:0016021]
Nafisa_SEN7	P2X purinoceptor 4;Isoform of Q99571, Isoform 2 of P2X purinoceptor 4	P2RX4;P2RX4	NA	Q99571;Q99571-2	4.3461	-0.2666	XT NP A	2023ms1276	regulation of ruffle assembly [GO:1900027]; tissue homeostasis [GO:0001894]; regulation of sodium ion transport [GO:0002028]; response to ischemia [GO:0002931]; signal transduction [GO:0007165]; regulation of blood pressure [GO:0008217]; positive regulation of calcium ion transport into cytosol [GO:0010524]; negative regulation of cardiac muscle hypertrophy [GO:0010614]; neuronal action potential [GO:0019228]; sensory perception of pain [GO:0019233]; calcium-mediated signaling [GO:0019722]; positive regulation of prostaglandin secretion [GO:0032308]; response to ATP [GO:0033198]; ion transmembrane transport [GO:0034220]; response to fluid shear stress [GO:0034405]; purinergic nucleotide receptor signaling pathway [GO:0035590]; endothelial cell activation [GO:0042118]; positive regulation of blood vessel endothelial cell migration [GO:0043536]; positive regulation of nitric oxide biosynthetic process [GO:0045429]; behavioral response to pain [GO:0048266]; response to axon injury [GO:0048678]; positive regulation of calcium-mediated signaling [GO:0050850]; regulation of chemotaxis [GO:0050920]; sensory perception of touch [GO:0050975]; positive regulation of protein kinase B signaling [GO:0051897]; membrane depolarization [GO:0051899]; positive regulation of calcium ion transport [GO:0051928]; regulation of cardiac muscle contraction [GO:0055117]; relaxation of cardiac muscle [GO:0055119]; excitatory postsynaptic potential [GO:0060079]; calcium ion transmembrane transport [GO:0070588]; cellular response to zinc ion [GO:0071294]; cellular response to ATP [GO:0071318]; apoptotic signaling pathway [GO:0097190]; microglial cell migration [GO:1904124]; positive regulation of microglial cell migration [GO:1904141]; positive regulation of endothelial cell chemotaxis [GO:2001028];	purinergic nucleotide receptor activity [GO:0001614]; extracellularly ATP-gated cation channel activity [GO:0004931]; signaling receptor binding [GO:0005102]; copper ion binding [GO:0005507]; protein binding [GO:0005515]; ATP binding [GO:0005524]; zinc ion binding [GO:0008270]; identical protein binding [GO:0042802]; cadherin binding [GO:0045296]; ligand-gated calcium channel activity [GO:0099604];	lysosomal membrane [GO:0005765]; plasma membrane [GO:0005886]; integral component of plasma membrane [GO:0005887]; postsynaptic density [GO:0014069]; membrane [GO:0016020]; cell junction [GO:0030054]; neuronal cell body [GO:0043025]; terminal bouton [GO:0043195]; dendritic spine [GO:0043197]; cell body [GO:0044297]; perinuclear region of cytoplasm [GO:0048471]; extracellular exosome [GO:0070062]; integral component of nuclear inner membrane [GO:0005639];
Nafisa_SEN6	P2X purinoceptor 4;Isoform of Q99571, Isoform 2 of P2X purinoceptor 4	P2RX4;P2RX4	NA	Q99571;Q99571-2	4.4699	-0.1572	XT NP A	2023ms1276	regulation of ruffle assembly [GO:1900027]; tissue homeostasis [GO:0001894]; regulation of sodium ion transport [GO:0002028]; response to ischemia [GO:0002931]; signal transduction [GO:0007165]; regulation of blood pressure [GO:0008217]; positive regulation of calcium ion transport into cytosol [GO:0010524]; negative regulation of cardiac muscle hypertrophy [GO:0010614]; neuronal action potential [GO:0019228]; sensory perception of pain [GO:0019233]; calcium-mediated signaling [GO:0019722]; positive regulation of prostaglandin secretion [GO:0032308]; response to ATP [GO:0033198]; ion transmembrane transport [GO:0034220]; response to fluid shear stress [GO:0034405]; purinergic nucleotide receptor signaling pathway [GO:0035590]; endothelial cell activation [GO:0042118]; positive regulation of blood vessel endothelial cell migration [GO:0043536]; positive regulation of nitric oxide biosynthetic process [GO:0045429]; behavioral response to pain [GO:0048266]; response to axon injury [GO:0048678]; positive regulation of calcium-mediated signaling [GO:0050850]; regulation of chemotaxis [GO:0050920]; sensory perception of touch [GO:0050975]; positive regulation of protein kinase B signaling [GO:0051897]; membrane depolarization [GO:0051899]; positive regulation of calcium ion transport [GO:0051928]; regulation of cardiac muscle contraction [GO:0055117]; relaxation of cardiac muscle [GO:0055119]; excitatory postsynaptic potential [GO:0060079]; calcium ion transmembrane transport [GO:0070588]; cellular response to zinc ion [GO:0071294]; cellular response to ATP [GO:0071318]; apoptotic signaling pathway [GO:0097190]; microglial cell migration [GO:1904124]; positive regulation of microglial cell migration [GO:1904141]; positive regulation of endothelial cell chemotaxis [GO:2001028];	purinergic nucleotide receptor activity [GO:0001614]; extracellularly ATP-gated cation channel activity [GO:0004931]; signaling receptor binding [GO:0005102]; copper ion binding [GO:0005507]; protein binding [GO:0005515]; ATP binding [GO:0005524]; zinc ion binding [GO:0008270]; identical protein binding [GO:0042802]; cadherin binding [GO:0045296]; ligand-gated calcium channel activity [GO:0099604];	lysosomal membrane [GO:0005765]; plasma membrane [GO:0005886]; integral component of plasma membrane [GO:0005887]; postsynaptic density [GO:0014069]; membrane [GO:0016020]; cell junction [GO:0030054]; neuronal cell body [GO:0043025]; terminal bouton [GO:0043195]; dendritic spine [GO:0043197]; cell body [GO:0044297]; perinuclear region of cytoplasm [GO:0048471]; extracellular exosome [GO:0070062]; integral component of nuclear inner membrane [GO:0005639];
Nafisa_SEN5	P2X purinoceptor 4;Isoform of Q99571, Isoform 2 of P2X purinoceptor 4	P2RX4;P2RX4	NA	Q99571;Q99571-2	4.4993	-0.1538	XT NP A	2023ms1276	regulation of ruffle assembly [GO:1900027]; tissue homeostasis [GO:0001894]; regulation of sodium ion transport [GO:0002028]; response to ischemia [GO:0002931]; signal transduction [GO:0007165]; regulation of blood pressure [GO:0008217]; positive regulation of calcium ion transport into cytosol [GO:0010524]; negative regulation of cardiac muscle hypertrophy [GO:0010614]; neuronal action potential [GO:0019228]; sensory perception of pain [GO:0019233]; calcium-mediated signaling [GO:0019722]; positive regulation of prostaglandin secretion [GO:0032308]; response to ATP [GO:0033198]; ion transmembrane transport [GO:0034220]; response to fluid shear stress [GO:0034405]; purinergic nucleotide receptor signaling pathway [GO:0035590]; endothelial cell activation [GO:0042118]; positive regulation of blood vessel endothelial cell migration [GO:0043536]; positive regulation of nitric oxide biosynthetic process [GO:0045429]; behavioral response to pain [GO:0048266]; response to axon injury [GO:0048678]; positive regulation of calcium-mediated signaling [GO:0050850]; regulation of chemotaxis [GO:0050920]; sensory perception of touch [GO:0050975]; positive regulation of protein kinase B signaling [GO:0051897]; membrane depolarization [GO:0051899]; positive regulation of calcium ion transport [GO:0051928]; regulation of cardiac muscle contraction [GO:0055117]; relaxation of cardiac muscle [GO:0055119]; excitatory postsynaptic potential [GO:0060079]; calcium ion transmembrane transport [GO:0070588]; cellular response to zinc ion [GO:0071294]; cellular response to ATP [GO:0071318]; apoptotic signaling pathway [GO:0097190]; microglial cell migration [GO:1904124]; positive regulation of microglial cell migration [GO:1904141]; positive regulation of endothelial cell chemotaxis [GO:2001028];	purinergic nucleotide receptor activity [GO:0001614]; extracellularly ATP-gated cation channel activity [GO:0004931]; signaling receptor binding [GO:0005102]; copper ion binding [GO:0005507]; protein binding [GO:0005515]; ATP binding [GO:0005524]; zinc ion binding [GO:0008270]; identical protein binding [GO:0042802]; cadherin binding [GO:0045296]; ligand-gated calcium channel activity [GO:0099604];	lysosomal membrane [GO:0005765]; plasma membrane [GO:0005886]; integral component of plasma membrane [GO:0005887]; postsynaptic density [GO:0014069]; membrane [GO:0016020]; cell junction [GO:0030054]; neuronal cell body [GO:0043025]; terminal bouton [GO:0043195]; dendritic spine [GO:0043197]; cell body [GO:0044297]; perinuclear region of cytoplasm [GO:0048471]; extracellular exosome [GO:0070062]; integral component of nuclear inner membrane [GO:0005639];
Nafisa_SEN4	P2X purinoceptor 4;Isoform of Q99571, Isoform 2 of P2X purinoceptor 4	P2RX4;P2RX4	NA	Q99571;Q99571-2	4.4158	-0.2046	XT NP A	2023ms1276	regulation of ruffle assembly [GO:1900027]; tissue homeostasis [GO:0001894]; regulation of sodium ion transport [GO:0002028]; response to ischemia [GO:0002931]; signal transduction [GO:0007165]; regulation of blood pressure [GO:0008217]; positive regulation of calcium ion transport into cytosol [GO:0010524]; negative regulation of cardiac muscle hypertrophy [GO:0010614]; neuronal action potential [GO:0019228]; sensory perception of pain [GO:0019233]; calcium-mediated signaling [GO:0019722]; positive regulation of prostaglandin secretion [GO:0032308]; response to ATP [GO:0033198]; ion transmembrane transport [GO:0034220]; response to fluid shear stress [GO:0034405]; purinergic nucleotide receptor signaling pathway [GO:0035590]; endothelial cell activation [GO:0042118]; positive regulation of blood vessel endothelial cell migration [GO:0043536]; positive regulation of nitric oxide biosynthetic process [GO:0045429]; behavioral response to pain [GO:0048266]; response to axon injury [GO:0048678]; positive regulation of calcium-mediated signaling [GO:0050850]; regulation of chemotaxis [GO:0050920]; sensory perception of touch [GO:0050975]; positive regulation of protein kinase B signaling [GO:0051897]; membrane depolarization [GO:0051899]; positive regulation of calcium ion transport [GO:0051928]; regulation of cardiac muscle contraction [GO:0055117]; relaxation of cardiac muscle [GO:0055119]; excitatory postsynaptic potential [GO:0060079]; calcium ion transmembrane transport [GO:0070588]; cellular response to zinc ion [GO:0071294]; cellular response to ATP [GO:0071318]; apoptotic signaling pathway [GO:0097190]; microglial cell migration [GO:1904124]; positive regulation of microglial cell migration [GO:1904141]; positive regulation of endothelial cell chemotaxis [GO:2001028];	purinergic nucleotide receptor activity [GO:0001614]; extracellularly ATP-gated cation channel activity [GO:0004931]; signaling receptor binding [GO:0005102]; copper ion binding [GO:0005507]; protein binding [GO:0005515]; ATP binding [GO:0005524]; zinc ion binding [GO:0008270]; identical protein binding [GO:0042802]; cadherin binding [GO:0045296]; ligand-gated calcium channel activity [GO:0099604];	lysosomal membrane [GO:0005765]; plasma membrane [GO:0005886]; integral component of plasma membrane [GO:0005887]; postsynaptic density [GO:0014069]; membrane [GO:0016020]; cell junction [GO:0030054]; neuronal cell body [GO:0043025]; terminal bouton [GO:0043195]; dendritic spine [GO:0043197]; cell body [GO:0044297]; perinuclear region of cytoplasm [GO:0048471]; extracellular exosome [GO:0070062]; integral component of nuclear inner membrane [GO:0005639];
Nafisa_SEN3	P2X purinoceptor 4;Isoform of Q99571, Isoform 2 of P2X purinoceptor 4	P2RX4;P2RX4	NA	Q99571;Q99571-2	4.485	-0.1346	XT NP A	2023ms1276	regulation of ruffle assembly [GO:1900027]; tissue homeostasis [GO:0001894]; regulation of sodium ion transport [GO:0002028]; response to ischemia [GO:0002931]; signal transduction [GO:0007165]; regulation of blood pressure [GO:0008217]; positive regulation of calcium ion transport into cytosol [GO:0010524]; negative regulation of cardiac muscle hypertrophy [GO:0010614]; neuronal action potential [GO:0019228]; sensory perception of pain [GO:0019233]; calcium-mediated signaling [GO:0019722]; positive regulation of prostaglandin secretion [GO:0032308]; response to ATP [GO:0033198]; ion transmembrane transport [GO:0034220]; response to fluid shear stress [GO:0034405]; purinergic nucleotide receptor signaling pathway [GO:0035590]; endothelial cell activation [GO:0042118]; positive regulation of blood vessel endothelial cell migration [GO:0043536]; positive regulation of nitric oxide biosynthetic process [GO:0045429]; behavioral response to pain [GO:0048266]; response to axon injury [GO:0048678]; positive regulation of calcium-mediated signaling [GO:0050850]; regulation of chemotaxis [GO:0050920]; sensory perception of touch [GO:0050975]; positive regulation of protein kinase B signaling [GO:0051897]; membrane depolarization [GO:0051899]; positive regulation of calcium ion transport [GO:0051928]; regulation of cardiac muscle contraction [GO:0055117]; relaxation of cardiac muscle [GO:0055119]; excitatory postsynaptic potential [GO:0060079]; calcium ion transmembrane transport [GO:0070588]; cellular response to zinc ion [GO:0071294]; cellular response to ATP [GO:0071318]; apoptotic signaling pathway [GO:0097190]; microglial cell migration [GO:1904124]; positive regulation of microglial cell migration [GO:1904141]; positive regulation of endothelial cell chemotaxis [GO:2001028];	purinergic nucleotide receptor activity [GO:0001614]; extracellularly ATP-gated cation channel activity [GO:0004931]; signaling receptor binding [GO:0005102]; copper ion binding [GO:0005507]; protein binding [GO:0005515]; ATP binding [GO:0005524]; zinc ion binding [GO:0008270]; identical protein binding [GO:0042802]; cadherin binding [GO:0045296]; ligand-gated calcium channel activity [GO:0099604];	lysosomal membrane [GO:0005765]; plasma membrane [GO:0005886]; integral component of plasma membrane [GO:0005887]; postsynaptic density [GO:0014069]; membrane [GO:0016020]; cell junction [GO:0030054]; neuronal cell body [GO:0043025]; terminal bouton [GO:0043195]; dendritic spine [GO:0043197]; cell body [GO:0044297]; perinuclear region of cytoplasm [GO:0048471]; extracellular exosome [GO:0070062]; integral component of nuclear inner membrane [GO:0005639];
Nafisa_SEN2	P2X purinoceptor 4;Isoform of Q99571, Isoform 2 of P2X purinoceptor 4	P2RX4;P2RX4	NA	Q99571;Q99571-2	4.573	-0.0599	XT NP A	2023ms1276	regulation of ruffle assembly [GO:1900027]; tissue homeostasis [GO:0001894]; regulation of sodium ion transport [GO:0002028]; response to ischemia [GO:0002931]; signal transduction [GO:0007165]; regulation of blood pressure [GO:0008217]; positive regulation of calcium ion transport into cytosol [GO:0010524]; negative regulation of cardiac muscle hypertrophy [GO:0010614]; neuronal action potential [GO:0019228]; sensory perception of pain [GO:0019233]; calcium-mediated signaling [GO:0019722]; positive regulation of prostaglandin secretion [GO:0032308]; response to ATP [GO:0033198]; ion transmembrane transport [GO:0034220]; response to fluid shear stress [GO:0034405]; purinergic nucleotide receptor signaling pathway [GO:0035590]; endothelial cell activation [GO:0042118]; positive regulation of blood vessel endothelial cell migration [GO:0043536]; positive regulation of nitric oxide biosynthetic process [GO:0045429]; behavioral response to pain [GO:0048266]; response to axon injury [GO:0048678]; positive regulation of calcium-mediated signaling [GO:0050850]; regulation of chemotaxis [GO:0050920]; sensory perception of touch [GO:0050975]; positive regulation of protein kinase B signaling [GO:0051897]; membrane depolarization [GO:0051899]; positive regulation of calcium ion transport [GO:0051928]; regulation of cardiac muscle contraction [GO:0055117]; relaxation of cardiac muscle [GO:0055119]; excitatory postsynaptic potential [GO:0060079]; calcium ion transmembrane transport [GO:0070588]; cellular response to zinc ion [GO:0071294]; cellular response to ATP [GO:0071318]; apoptotic signaling pathway [GO:0097190]; microglial cell migration [GO:1904124]; positive regulation of microglial cell migration [GO:1904141]; positive regulation of endothelial cell chemotaxis [GO:2001028];	purinergic nucleotide receptor activity [GO:0001614]; extracellularly ATP-gated cation channel activity [GO:0004931]; signaling receptor binding [GO:0005102]; copper ion binding [GO:0005507]; protein binding [GO:0005515]; ATP binding [GO:0005524]; zinc ion binding [GO:0008270]; identical protein binding [GO:0042802]; cadherin binding [GO:0045296]; ligand-gated calcium channel activity [GO:0099604];	lysosomal membrane [GO:0005765]; plasma membrane [GO:0005886]; integral component of plasma membrane [GO:0005887]; postsynaptic density [GO:0014069]; membrane [GO:0016020]; cell junction [GO:0030054]; neuronal cell body [GO:0043025]; terminal bouton [GO:0043195]; dendritic spine [GO:0043197]; cell body [GO:0044297]; perinuclear region of cytoplasm [GO:0048471]; extracellular exosome [GO:0070062]; integral component of nuclear inner membrane [GO:0005639];
Nafisa_SEN1	P2X purinoceptor 4;Isoform of Q99571, Isoform 2 of P2X purinoceptor 4	P2RX4;P2RX4	NA	Q99571;Q99571-2	4.4926	-0.1251	XT NP A	2023ms1276	regulation of ruffle assembly [GO:1900027]; tissue homeostasis [GO:0001894]; regulation of sodium ion transport [GO:0002028]; response to ischemia [GO:0002931]; signal transduction [GO:0007165]; regulation of blood pressure [GO:0008217]; positive regulation of calcium ion transport into cytosol [GO:0010524]; negative regulation of cardiac muscle hypertrophy [GO:0010614]; neuronal action potential [GO:0019228]; sensory perception of pain [GO:0019233]; calcium-mediated signaling [GO:0019722]; positive regulation of prostaglandin secretion [GO:0032308]; response to ATP [GO:0033198]; ion transmembrane transport [GO:0034220]; response to fluid shear stress [GO:0034405]; purinergic nucleotide receptor signaling pathway [GO:0035590]; endothelial cell activation [GO:0042118]; positive regulation of blood vessel endothelial cell migration [GO:0043536]; positive regulation of nitric oxide biosynthetic process [GO:0045429]; behavioral response to pain [GO:0048266]; response to axon injury [GO:0048678]; positive regulation of calcium-mediated signaling [GO:0050850]; regulation of chemotaxis [GO:0050920]; sensory perception of touch [GO:0050975]; positive regulation of protein kinase B signaling [GO:0051897]; membrane depolarization [GO:0051899]; positive regulation of calcium ion transport [GO:0051928]; regulation of cardiac muscle contraction [GO:0055117]; relaxation of cardiac muscle [GO:0055119]; excitatory postsynaptic potential [GO:0060079]; calcium ion transmembrane transport [GO:0070588]; cellular response to zinc ion [GO:0071294]; cellular response to ATP [GO:0071318]; apoptotic signaling pathway [GO:0097190]; microglial cell migration [GO:1904124]; positive regulation of microglial cell migration [GO:1904141]; positive regulation of endothelial cell chemotaxis [GO:2001028];	purinergic nucleotide receptor activity [GO:0001614]; extracellularly ATP-gated cation channel activity [GO:0004931]; signaling receptor binding [GO:0005102]; copper ion binding [GO:0005507]; protein binding [GO:0005515]; ATP binding [GO:0005524]; zinc ion binding [GO:0008270]; identical protein binding [GO:0042802]; cadherin binding [GO:0045296]; ligand-gated calcium channel activity [GO:0099604];	lysosomal membrane [GO:0005765]; plasma membrane [GO:0005886]; integral component of plasma membrane [GO:0005887]; postsynaptic density [GO:0014069]; membrane [GO:0016020]; cell junction [GO:0030054]; neuronal cell body [GO:0043025]; terminal bouton [GO:0043195]; dendritic spine [GO:0043197]; cell body [GO:0044297]; perinuclear region of cytoplasm [GO:0048471]; extracellular exosome [GO:0070062]; integral component of nuclear inner membrane [GO:0005639];
Nafisa_PRO6	P2X purinoceptor 4;Isoform of Q99571, Isoform 2 of P2X purinoceptor 4	P2RX4;P2RX4	NA	Q99571;Q99571-2	3.9666	-0.5785	XT NP A	2023ms1276	regulation of ruffle assembly [GO:1900027]; tissue homeostasis [GO:0001894]; regulation of sodium ion transport [GO:0002028]; response to ischemia [GO:0002931]; signal transduction [GO:0007165]; regulation of blood pressure [GO:0008217]; positive regulation of calcium ion transport into cytosol [GO:0010524]; negative regulation of cardiac muscle hypertrophy [GO:0010614]; neuronal action potential [GO:0019228]; sensory perception of pain [GO:0019233]; calcium-mediated signaling [GO:0019722]; positive regulation of prostaglandin secretion [GO:0032308]; response to ATP [GO:0033198]; ion transmembrane transport [GO:0034220]; response to fluid shear stress [GO:0034405]; purinergic nucleotide receptor signaling pathway [GO:0035590]; endothelial cell activation [GO:0042118]; positive regulation of blood vessel endothelial cell migration [GO:0043536]; positive regulation of nitric oxide biosynthetic process [GO:0045429]; behavioral response to pain [GO:0048266]; response to axon injury [GO:0048678]; positive regulation of calcium-mediated signaling [GO:0050850]; regulation of chemotaxis [GO:0050920]; sensory perception of touch [GO:0050975]; positive regulation of protein kinase B signaling [GO:0051897]; membrane depolarization [GO:0051899]; positive regulation of calcium ion transport [GO:0051928]; regulation of cardiac muscle contraction [GO:0055117]; relaxation of cardiac muscle [GO:0055119]; excitatory postsynaptic potential [GO:0060079]; calcium ion transmembrane transport [GO:0070588]; cellular response to zinc ion [GO:0071294]; cellular response to ATP [GO:0071318]; apoptotic signaling pathway [GO:0097190]; microglial cell migration [GO:1904124]; positive regulation of microglial cell migration [GO:1904141]; positive regulation of endothelial cell chemotaxis [GO:2001028];	purinergic nucleotide receptor activity [GO:0001614]; extracellularly ATP-gated cation channel activity [GO:0004931]; signaling receptor binding [GO:0005102]; copper ion binding [GO:0005507]; protein binding [GO:0005515]; ATP binding [GO:0005524]; zinc ion binding [GO:0008270]; identical protein binding [GO:0042802]; cadherin binding [GO:0045296]; ligand-gated calcium channel activity [GO:0099604];	lysosomal membrane [GO:0005765]; plasma membrane [GO:0005886]; integral component of plasma membrane [GO:0005887]; postsynaptic density [GO:0014069]; membrane [GO:0016020]; cell junction [GO:0030054]; neuronal cell body [GO:0043025]; terminal bouton [GO:0043195]; dendritic spine [GO:0043197]; cell body [GO:0044297]; perinuclear region of cytoplasm [GO:0048471]; extracellular exosome [GO:0070062]; integral component of nuclear inner membrane [GO:0005639];
Nafisa_PRO5	P2X purinoceptor 4;Isoform of Q99571, Isoform 2 of P2X purinoceptor 4	P2RX4;P2RX4	NA	Q99571;Q99571-2	4.1414	-0.3957	XT NP A	2023ms1276	regulation of ruffle assembly [GO:1900027]; tissue homeostasis [GO:0001894]; regulation of sodium ion transport [GO:0002028]; response to ischemia [GO:0002931]; signal transduction [GO:0007165]; regulation of blood pressure [GO:0008217]; positive regulation of calcium ion transport into cytosol [GO:0010524]; negative regulation of cardiac muscle hypertrophy [GO:0010614]; neuronal action potential [GO:0019228]; sensory perception of pain [GO:0019233]; calcium-mediated signaling [GO:0019722]; positive regulation of prostaglandin secretion [GO:0032308]; response to ATP [GO:0033198]; ion transmembrane transport [GO:0034220]; response to fluid shear stress [GO:0034405]; purinergic nucleotide receptor signaling pathway [GO:0035590]; endothelial cell activation [GO:0042118]; positive regulation of blood vessel endothelial cell migration [GO:0043536]; positive regulation of nitric oxide biosynthetic process [GO:0045429]; behavioral response to pain [GO:0048266]; response to axon injury [GO:0048678]; positive regulation of calcium-mediated signaling [GO:0050850]; regulation of chemotaxis [GO:0050920]; sensory perception of touch [GO:0050975]; positive regulation of protein kinase B signaling [GO:0051897]; membrane depolarization [GO:0051899]; positive regulation of calcium ion transport [GO:0051928]; regulation of cardiac muscle contraction [GO:0055117]; relaxation of cardiac muscle [GO:0055119]; excitatory postsynaptic potential [GO:0060079]; calcium ion transmembrane transport [GO:0070588]; cellular response to zinc ion [GO:0071294]; cellular response to ATP [GO:0071318]; apoptotic signaling pathway [GO:0097190]; microglial cell migration [GO:1904124]; positive regulation of microglial cell migration [GO:1904141]; positive regulation of endothelial cell chemotaxis [GO:2001028];	purinergic nucleotide receptor activity [GO:0001614]; extracellularly ATP-gated cation channel activity [GO:0004931]; signaling receptor binding [GO:0005102]; copper ion binding [GO:0005507]; protein binding [GO:0005515]; ATP binding [GO:0005524]; zinc ion binding [GO:0008270]; identical protein binding [GO:0042802]; cadherin binding [GO:0045296]; ligand-gated calcium channel activity [GO:0099604];	lysosomal membrane [GO:0005765]; plasma membrane [GO:0005886]; integral component of plasma membrane [GO:0005887]; postsynaptic density [GO:0014069]; membrane [GO:0016020]; cell junction [GO:0030054]; neuronal cell body [GO:0043025]; terminal bouton [GO:0043195]; dendritic spine [GO:0043197]; cell body [GO:0044297]; perinuclear region of cytoplasm [GO:0048471]; extracellular exosome [GO:0070062]; integral component of nuclear inner membrane [GO:0005639];
Nafisa_PRO2	P2X purinoceptor 4;Isoform of Q99571, Isoform 2 of P2X purinoceptor 4	P2RX4;P2RX4	NA	Q99571;Q99571-2	3.8233	-0.7284	XT NP A	2023ms1276	regulation of ruffle assembly [GO:1900027]; tissue homeostasis [GO:0001894]; regulation of sodium ion transport [GO:0002028]; response to ischemia [GO:0002931]; signal transduction [GO:0007165]; regulation of blood pressure [GO:0008217]; positive regulation of calcium ion transport into cytosol [GO:0010524]; negative regulation of cardiac muscle hypertrophy [GO:0010614]; neuronal action potential [GO:0019228]; sensory perception of pain [GO:0019233]; calcium-mediated signaling [GO:0019722]; positive regulation of prostaglandin secretion [GO:0032308]; response to ATP [GO:0033198]; ion transmembrane transport [GO:0034220]; response to fluid shear stress [GO:0034405]; purinergic nucleotide receptor signaling pathway [GO:0035590]; endothelial cell activation [GO:0042118]; positive regulation of blood vessel endothelial cell migration [GO:0043536]; positive regulation of nitric oxide biosynthetic process [GO:0045429]; behavioral response to pain [GO:0048266]; response to axon injury [GO:0048678]; positive regulation of calcium-mediated signaling [GO:0050850]; regulation of chemotaxis [GO:0050920]; sensory perception of touch [GO:0050975]; positive regulation of protein kinase B signaling [GO:0051897]; membrane depolarization [GO:0051899]; positive regulation of calcium ion transport [GO:0051928]; regulation of cardiac muscle contraction [GO:0055117]; relaxation of cardiac muscle [GO:0055119]; excitatory postsynaptic potential [GO:0060079]; calcium ion transmembrane transport [GO:0070588]; cellular response to zinc ion [GO:0071294]; cellular response to ATP [GO:0071318]; apoptotic signaling pathway [GO:0097190]; microglial cell migration [GO:1904124]; positive regulation of microglial cell migration [GO:1904141]; positive regulation of endothelial cell chemotaxis [GO:2001028];	purinergic nucleotide receptor activity [GO:0001614]; extracellularly ATP-gated cation channel activity [GO:0004931]; signaling receptor binding [GO:0005102]; copper ion binding [GO:0005507]; protein binding [GO:0005515]; ATP binding [GO:0005524]; zinc ion binding [GO:0008270]; identical protein binding [GO:0042802]; cadherin binding [GO:0045296]; ligand-gated calcium channel activity [GO:0099604];	lysosomal membrane [GO:0005765]; plasma membrane [GO:0005886]; integral component of plasma membrane [GO:0005887]; postsynaptic density [GO:0014069]; membrane [GO:0016020]; cell junction [GO:0030054]; neuronal cell body [GO:0043025]; terminal bouton [GO:0043195]; dendritic spine [GO:0043197]; cell body [GO:0044297]; perinuclear region of cytoplasm [GO:0048471]; extracellular exosome [GO:0070062]; integral component of nuclear inner membrane [GO:0005639];
Nafisa_PRO1	P2X purinoceptor 4;Isoform of Q99571, Isoform 2 of P2X purinoceptor 4	P2RX4;P2RX4	NA	Q99571;Q99571-2	4.1587	-0.3886	XT NP A	2023ms1276	regulation of ruffle assembly [GO:1900027]; tissue homeostasis [GO:0001894]; regulation of sodium ion transport [GO:0002028]; response to ischemia [GO:0002931]; signal transduction [GO:0007165]; regulation of blood pressure [GO:0008217]; positive regulation of calcium ion transport into cytosol [GO:0010524]; negative regulation of cardiac muscle hypertrophy [GO:0010614]; neuronal action potential [GO:0019228]; sensory perception of pain [GO:0019233]; calcium-mediated signaling [GO:0019722]; positive regulation of prostaglandin secretion [GO:0032308]; response to ATP [GO:0033198]; ion transmembrane transport [GO:0034220]; response to fluid shear stress [GO:0034405]; purinergic nucleotide receptor signaling pathway [GO:0035590]; endothelial cell activation [GO:0042118]; positive regulation of blood vessel endothelial cell migration [GO:0043536]; positive regulation of nitric oxide biosynthetic process [GO:0045429]; behavioral response to pain [GO:0048266]; response to axon injury [GO:0048678]; positive regulation of calcium-mediated signaling [GO:0050850]; regulation of chemotaxis [GO:0050920]; sensory perception of touch [GO:0050975]; positive regulation of protein kinase B signaling [GO:0051897]; membrane depolarization [GO:0051899]; positive regulation of calcium ion transport [GO:0051928]; regulation of cardiac muscle contraction [GO:0055117]; relaxation of cardiac muscle [GO:0055119]; excitatory postsynaptic potential [GO:0060079]; calcium ion transmembrane transport [GO:0070588]; cellular response to zinc ion [GO:0071294]; cellular response to ATP [GO:0071318]; apoptotic signaling pathway [GO:0097190]; microglial cell migration [GO:1904124]; positive regulation of microglial cell migration [GO:1904141]; positive regulation of endothelial cell chemotaxis [GO:2001028];	purinergic nucleotide receptor activity [GO:0001614]; extracellularly ATP-gated cation channel activity [GO:0004931]; signaling receptor binding [GO:0005102]; copper ion binding [GO:0005507]; protein binding [GO:0005515]; ATP binding [GO:0005524]; zinc ion binding [GO:0008270]; identical protein binding [GO:0042802]; cadherin binding [GO:0045296]; ligand-gated calcium channel activity [GO:0099604];	lysosomal membrane [GO:0005765]; plasma membrane [GO:0005886]; integral component of plasma membrane [GO:0005887]; postsynaptic density [GO:0014069]; membrane [GO:0016020]; cell junction [GO:0030054]; neuronal cell body [GO:0043025]; terminal bouton [GO:0043195]; dendritic spine [GO:0043197]; cell body [GO:0044297]; perinuclear region of cytoplasm [GO:0048471]; extracellular exosome [GO:0070062]; integral component of nuclear inner membrane [GO:0005639];
Nafisa_SEN7	Eukaryotic translation initiation factor 2 subunit 2	EIF2S2	P20042	Q5E9D0	5.2642	0.6514	XT NP A	2023ms1276	NA	NA	NA
Nafisa_SEN6	Eukaryotic translation initiation factor 2 subunit 2	EIF2S2	P20042	Q5E9D0	5.1804	0.5533	XT NP A	2023ms1276	NA	NA	NA
Nafisa_SEN5	Eukaryotic translation initiation factor 2 subunit 2	EIF2S2	P20042	Q5E9D0	5.2388	0.5857	XT NP A	2023ms1276	NA	NA	NA
Nafisa_SEN4	Eukaryotic translation initiation factor 2 subunit 2	EIF2S2	P20042	Q5E9D0	5.2903	0.6699	XT NP A	2023ms1276	NA	NA	NA
Nafisa_SEN3	Eukaryotic translation initiation factor 2 subunit 2	EIF2S2	P20042	Q5E9D0	5.3271	0.7075	XT NP A	2023ms1276	NA	NA	NA
Nafisa_SEN2	Eukaryotic translation initiation factor 2 subunit 2	EIF2S2	P20042	Q5E9D0	5.2946	0.6617	XT NP A	2023ms1276	NA	NA	NA
Nafisa_SEN1	Eukaryotic translation initiation factor 2 subunit 2	EIF2S2	P20042	Q5E9D0	5.2089	0.5912	XT NP A	2023ms1276	NA	NA	NA
Nafisa_PRO7	Eukaryotic translation initiation factor 2 subunit 2	EIF2S2	P20042	Q5E9D0	5.7096	1.1547	XT NP A	2023ms1276	NA	NA	NA
Nafisa_PRO6	Eukaryotic translation initiation factor 2 subunit 2	EIF2S2	P20042	Q5E9D0	5.682	1.137	XT NP A	2023ms1276	NA	NA	NA
Nafisa_PRO5	Eukaryotic translation initiation factor 2 subunit 2	EIF2S2	P20042	Q5E9D0	5.8395	1.3023	XT NP A	2023ms1276	NA	NA	NA
Nafisa_PRO4	Eukaryotic translation initiation factor 2 subunit 2	EIF2S2	P20042	Q5E9D0	5.8153	1.243	XT NP A	2023ms1276	NA	NA	NA
Nafisa_PRO3	Eukaryotic translation initiation factor 2 subunit 2	EIF2S2	P20042	Q5E9D0	5.7992	1.2287	XT NP A	2023ms1276	NA	NA	NA
Nafisa_PRO2	Eukaryotic translation initiation factor 2 subunit 2	EIF2S2	P20042	Q5E9D0	5.7363	1.1846	XT NP A	2023ms1276	NA	NA	NA
Nafisa_PRO1	Eukaryotic translation initiation factor 2 subunit 2	EIF2S2	P20042	Q5E9D0	5.6598	1.1125	XT NP A	2023ms1276	NA	NA	NA
Nafisa_SEN7	Cytosolic non-specific dipeptidase	CNDP2	Q96KP4	Q3ZC84	5.7337	1.121	XT NP B	2023ms1276	NA	NA	NA
Nafisa_SEN6	Cytosolic non-specific dipeptidase	CNDP2	Q96KP4	Q3ZC84	5.7216	1.0945	XT NP B	2023ms1276	NA	NA	NA
Nafisa_SEN5	Cytosolic non-specific dipeptidase	CNDP2	Q96KP4	Q3ZC84	5.7106	1.0575	XT NP B	2023ms1276	NA	NA	NA
Nafisa_SEN4	Cytosolic non-specific dipeptidase	CNDP2	Q96KP4	Q3ZC84	5.7439	1.1236	XT NP B	2023ms1276	NA	NA	NA
Nafisa_SEN3	Cytosolic non-specific dipeptidase	CNDP2	Q96KP4	Q3ZC84	5.7305	1.1108	XT NP B	2023ms1276	NA	NA	NA
Nafisa_SEN2	Cytosolic non-specific dipeptidase	CNDP2	Q96KP4	Q3ZC84	5.7088	1.0759	XT NP B	2023ms1276	NA	NA	NA
Nafisa_SEN1	Cytosolic non-specific dipeptidase	CNDP2	Q96KP4	Q3ZC84	5.7212	1.1035	XT NP B	2023ms1276	NA	NA	NA
Nafisa_PRO7	Cytosolic non-specific dipeptidase	CNDP2	Q96KP4	Q3ZC84	5.7757	1.2208	XT NP B	2023ms1276	NA	NA	NA
Nafisa_PRO6	Cytosolic non-specific dipeptidase	CNDP2	Q96KP4	Q3ZC84	5.7757	1.2306	XT NP B	2023ms1276	NA	NA	NA
Nafisa_PRO5	Cytosolic non-specific dipeptidase	CNDP2	Q96KP4	Q3ZC84	5.7603	1.2231	XT NP B	2023ms1276	NA	NA	NA
Nafisa_PRO4	Cytosolic non-specific dipeptidase	CNDP2	Q96KP4	Q3ZC84	5.7596	1.1874	XT NP B	2023ms1276	NA	NA	NA
Nafisa_PRO3	Cytosolic non-specific dipeptidase	CNDP2	Q96KP4	Q3ZC84	5.7697	1.1992	XT NP B	2023ms1276	NA	NA	NA
Nafisa_PRO2	Cytosolic non-specific dipeptidase	CNDP2	Q96KP4	Q3ZC84	5.7403	1.1885	XT NP B	2023ms1276	NA	NA	NA
Nafisa_PRO1	Cytosolic non-specific dipeptidase	CNDP2	Q96KP4	Q3ZC84	5.7707	1.2234	XT NP B	2023ms1276	NA	NA	NA
Nafisa_SEN7	DNA repair protein complementing XP-C cells	XPC	Q01831	Q01831	4.4817	-0.1311	XT NP A	2023ms1276	nucleotide-excision repair, DNA damage recognition [GO:0000715]; pyrimidine dimer repair by nucleotide-excision repair [GO:0000720]; DNA repair [GO:0006281]; nucleotide-excision repair [GO:0006289]; response to UV-B [GO:0010224]; response to auditory stimulus [GO:0010996]; mitotic intra-S DNA damage checkpoint signaling [GO:0031573]; response to xenobiotic stimulus [GO:0009410]; positive regulation of transcription, DNA-templated [GO:0045893]; UV-damage excision repair [GO:0070914]; regulation of mitotic cell cycle phase transition [GO:1901990]; UV-damage excision repair, DNA incision [GO:1990731]; mismatch repair [GO:0006298]	heteroduplex DNA loop binding [GO:0000404]; bubble DNA binding [GO:0000405]; damaged DNA binding [GO:0003684]; single-stranded DNA binding [GO:0003697]; transcription coactivator activity [GO:0003713]; protein binding [GO:0005515]; protein-containing complex binding [GO:0044877]	nucleus [GO:0005634]; nucleoplasm [GO:0005654]; nucleolus [GO:0005730]; cytoplasm [GO:0005737]; mitochondrion [GO:0005739]; cytosol [GO:0005829]; plasma membrane [GO:0005886]; intracellular membrane-bounded organelle [GO:0043231]; site of DNA damage [GO:0090734]; nucleotide-excision repair complex [GO:0000109]; XPC complex [GO:0071942]; nucleotide-excision repair factor 2 complex [GO:0000111]
Nafisa_SEN6	DNA repair protein complementing XP-C cells	XPC	Q01831	Q01831	4.5237	-0.1034	XT NP A	2023ms1276	nucleotide-excision repair, DNA damage recognition [GO:0000715]; pyrimidine dimer repair by nucleotide-excision repair [GO:0000720]; DNA repair [GO:0006281]; nucleotide-excision repair [GO:0006289]; response to UV-B [GO:0010224]; response to auditory stimulus [GO:0010996]; mitotic intra-S DNA damage checkpoint signaling [GO:0031573]; response to xenobiotic stimulus [GO:0009410]; positive regulation of transcription, DNA-templated [GO:0045893]; UV-damage excision repair [GO:0070914]; regulation of mitotic cell cycle phase transition [GO:1901990]; UV-damage excision repair, DNA incision [GO:1990731]; mismatch repair [GO:0006298]	heteroduplex DNA loop binding [GO:0000404]; bubble DNA binding [GO:0000405]; damaged DNA binding [GO:0003684]; single-stranded DNA binding [GO:0003697]; transcription coactivator activity [GO:0003713]; protein binding [GO:0005515]; protein-containing complex binding [GO:0044877]	nucleus [GO:0005634]; nucleoplasm [GO:0005654]; nucleolus [GO:0005730]; cytoplasm [GO:0005737]; mitochondrion [GO:0005739]; cytosol [GO:0005829]; plasma membrane [GO:0005886]; intracellular membrane-bounded organelle [GO:0043231]; site of DNA damage [GO:0090734]; nucleotide-excision repair complex [GO:0000109]; XPC complex [GO:0071942]; nucleotide-excision repair factor 2 complex [GO:0000111]
Nafisa_SEN5	DNA repair protein complementing XP-C cells	XPC	Q01831	Q01831	4.521	-0.1321	XT NP A	2023ms1276	nucleotide-excision repair, DNA damage recognition [GO:0000715]; pyrimidine dimer repair by nucleotide-excision repair [GO:0000720]; DNA repair [GO:0006281]; nucleotide-excision repair [GO:0006289]; response to UV-B [GO:0010224]; response to auditory stimulus [GO:0010996]; mitotic intra-S DNA damage checkpoint signaling [GO:0031573]; response to xenobiotic stimulus [GO:0009410]; positive regulation of transcription, DNA-templated [GO:0045893]; UV-damage excision repair [GO:0070914]; regulation of mitotic cell cycle phase transition [GO:1901990]; UV-damage excision repair, DNA incision [GO:1990731]; mismatch repair [GO:0006298]	heteroduplex DNA loop binding [GO:0000404]; bubble DNA binding [GO:0000405]; damaged DNA binding [GO:0003684]; single-stranded DNA binding [GO:0003697]; transcription coactivator activity [GO:0003713]; protein binding [GO:0005515]; protein-containing complex binding [GO:0044877]	nucleus [GO:0005634]; nucleoplasm [GO:0005654]; nucleolus [GO:0005730]; cytoplasm [GO:0005737]; mitochondrion [GO:0005739]; cytosol [GO:0005829]; plasma membrane [GO:0005886]; intracellular membrane-bounded organelle [GO:0043231]; site of DNA damage [GO:0090734]; nucleotide-excision repair complex [GO:0000109]; XPC complex [GO:0071942]; nucleotide-excision repair factor 2 complex [GO:0000111]
Nafisa_SEN4	DNA repair protein complementing XP-C cells	XPC	Q01831	Q01831	4.435	-0.1853	XT NP A	2023ms1276	nucleotide-excision repair, DNA damage recognition [GO:0000715]; pyrimidine dimer repair by nucleotide-excision repair [GO:0000720]; DNA repair [GO:0006281]; nucleotide-excision repair [GO:0006289]; response to UV-B [GO:0010224]; response to auditory stimulus [GO:0010996]; mitotic intra-S DNA damage checkpoint signaling [GO:0031573]; response to xenobiotic stimulus [GO:0009410]; positive regulation of transcription, DNA-templated [GO:0045893]; UV-damage excision repair [GO:0070914]; regulation of mitotic cell cycle phase transition [GO:1901990]; UV-damage excision repair, DNA incision [GO:1990731]; mismatch repair [GO:0006298]	heteroduplex DNA loop binding [GO:0000404]; bubble DNA binding [GO:0000405]; damaged DNA binding [GO:0003684]; single-stranded DNA binding [GO:0003697]; transcription coactivator activity [GO:0003713]; protein binding [GO:0005515]; protein-containing complex binding [GO:0044877]	nucleus [GO:0005634]; nucleoplasm [GO:0005654]; nucleolus [GO:0005730]; cytoplasm [GO:0005737]; mitochondrion [GO:0005739]; cytosol [GO:0005829]; plasma membrane [GO:0005886]; intracellular membrane-bounded organelle [GO:0043231]; site of DNA damage [GO:0090734]; nucleotide-excision repair complex [GO:0000109]; XPC complex [GO:0071942]; nucleotide-excision repair factor 2 complex [GO:0000111]
Nafisa_SEN3	DNA repair protein complementing XP-C cells	XPC	Q01831	Q01831	4.5441	-0.0756	XT NP A	2023ms1276	nucleotide-excision repair, DNA damage recognition [GO:0000715]; pyrimidine dimer repair by nucleotide-excision repair [GO:0000720]; DNA repair [GO:0006281]; nucleotide-excision repair [GO:0006289]; response to UV-B [GO:0010224]; response to auditory stimulus [GO:0010996]; mitotic intra-S DNA damage checkpoint signaling [GO:0031573]; response to xenobiotic stimulus [GO:0009410]; positive regulation of transcription, DNA-templated [GO:0045893]; UV-damage excision repair [GO:0070914]; regulation of mitotic cell cycle phase transition [GO:1901990]; UV-damage excision repair, DNA incision [GO:1990731]; mismatch repair [GO:0006298]	heteroduplex DNA loop binding [GO:0000404]; bubble DNA binding [GO:0000405]; damaged DNA binding [GO:0003684]; single-stranded DNA binding [GO:0003697]; transcription coactivator activity [GO:0003713]; protein binding [GO:0005515]; protein-containing complex binding [GO:0044877]	nucleus [GO:0005634]; nucleoplasm [GO:0005654]; nucleolus [GO:0005730]; cytoplasm [GO:0005737]; mitochondrion [GO:0005739]; cytosol [GO:0005829]; plasma membrane [GO:0005886]; intracellular membrane-bounded organelle [GO:0043231]; site of DNA damage [GO:0090734]; nucleotide-excision repair complex [GO:0000109]; XPC complex [GO:0071942]; nucleotide-excision repair factor 2 complex [GO:0000111]
Nafisa_SEN2	DNA repair protein complementing XP-C cells	XPC	Q01831	Q01831	4.5672	-0.0657	XT NP A	2023ms1276	nucleotide-excision repair, DNA damage recognition [GO:0000715]; pyrimidine dimer repair by nucleotide-excision repair [GO:0000720]; DNA repair [GO:0006281]; nucleotide-excision repair [GO:0006289]; response to UV-B [GO:0010224]; response to auditory stimulus [GO:0010996]; mitotic intra-S DNA damage checkpoint signaling [GO:0031573]; response to xenobiotic stimulus [GO:0009410]; positive regulation of transcription, DNA-templated [GO:0045893]; UV-damage excision repair [GO:0070914]; regulation of mitotic cell cycle phase transition [GO:1901990]; UV-damage excision repair, DNA incision [GO:1990731]; mismatch repair [GO:0006298]	heteroduplex DNA loop binding [GO:0000404]; bubble DNA binding [GO:0000405]; damaged DNA binding [GO:0003684]; single-stranded DNA binding [GO:0003697]; transcription coactivator activity [GO:0003713]; protein binding [GO:0005515]; protein-containing complex binding [GO:0044877]	nucleus [GO:0005634]; nucleoplasm [GO:0005654]; nucleolus [GO:0005730]; cytoplasm [GO:0005737]; mitochondrion [GO:0005739]; cytosol [GO:0005829]; plasma membrane [GO:0005886]; intracellular membrane-bounded organelle [GO:0043231]; site of DNA damage [GO:0090734]; nucleotide-excision repair complex [GO:0000109]; XPC complex [GO:0071942]; nucleotide-excision repair factor 2 complex [GO:0000111]
Nafisa_SEN1	DNA repair protein complementing XP-C cells	XPC	Q01831	Q01831	4.5381	-0.0796	XT NP A	2023ms1276	nucleotide-excision repair, DNA damage recognition [GO:0000715]; pyrimidine dimer repair by nucleotide-excision repair [GO:0000720]; DNA repair [GO:0006281]; nucleotide-excision repair [GO:0006289]; response to UV-B [GO:0010224]; response to auditory stimulus [GO:0010996]; mitotic intra-S DNA damage checkpoint signaling [GO:0031573]; response to xenobiotic stimulus [GO:0009410]; positive regulation of transcription, DNA-templated [GO:0045893]; UV-damage excision repair [GO:0070914]; regulation of mitotic cell cycle phase transition [GO:1901990]; UV-damage excision repair, DNA incision [GO:1990731]; mismatch repair [GO:0006298]	heteroduplex DNA loop binding [GO:0000404]; bubble DNA binding [GO:0000405]; damaged DNA binding [GO:0003684]; single-stranded DNA binding [GO:0003697]; transcription coactivator activity [GO:0003713]; protein binding [GO:0005515]; protein-containing complex binding [GO:0044877]	nucleus [GO:0005634]; nucleoplasm [GO:0005654]; nucleolus [GO:0005730]; cytoplasm [GO:0005737]; mitochondrion [GO:0005739]; cytosol [GO:0005829]; plasma membrane [GO:0005886]; intracellular membrane-bounded organelle [GO:0043231]; site of DNA damage [GO:0090734]; nucleotide-excision repair complex [GO:0000109]; XPC complex [GO:0071942]; nucleotide-excision repair factor 2 complex [GO:0000111]
Nafisa_PRO7	DNA repair protein complementing XP-C cells	XPC	Q01831	Q01831	3.8997	-0.6552	XT NP A	2023ms1276	nucleotide-excision repair, DNA damage recognition [GO:0000715]; pyrimidine dimer repair by nucleotide-excision repair [GO:0000720]; DNA repair [GO:0006281]; nucleotide-excision repair [GO:0006289]; response to UV-B [GO:0010224]; response to auditory stimulus [GO:0010996]; mitotic intra-S DNA damage checkpoint signaling [GO:0031573]; response to xenobiotic stimulus [GO:0009410]; positive regulation of transcription, DNA-templated [GO:0045893]; UV-damage excision repair [GO:0070914]; regulation of mitotic cell cycle phase transition [GO:1901990]; UV-damage excision repair, DNA incision [GO:1990731]; mismatch repair [GO:0006298]	heteroduplex DNA loop binding [GO:0000404]; bubble DNA binding [GO:0000405]; damaged DNA binding [GO:0003684]; single-stranded DNA binding [GO:0003697]; transcription coactivator activity [GO:0003713]; protein binding [GO:0005515]; protein-containing complex binding [GO:0044877]	nucleus [GO:0005634]; nucleoplasm [GO:0005654]; nucleolus [GO:0005730]; cytoplasm [GO:0005737]; mitochondrion [GO:0005739]; cytosol [GO:0005829]; plasma membrane [GO:0005886]; intracellular membrane-bounded organelle [GO:0043231]; site of DNA damage [GO:0090734]; nucleotide-excision repair complex [GO:0000109]; XPC complex [GO:0071942]; nucleotide-excision repair factor 2 complex [GO:0000111]
Nafisa_PRO6	DNA repair protein complementing XP-C cells	XPC	Q01831	Q01831	4.0284	-0.5166	XT NP A	2023ms1276	nucleotide-excision repair, DNA damage recognition [GO:0000715]; pyrimidine dimer repair by nucleotide-excision repair [GO:0000720]; DNA repair [GO:0006281]; nucleotide-excision repair [GO:0006289]; response to UV-B [GO:0010224]; response to auditory stimulus [GO:0010996]; mitotic intra-S DNA damage checkpoint signaling [GO:0031573]; response to xenobiotic stimulus [GO:0009410]; positive regulation of transcription, DNA-templated [GO:0045893]; UV-damage excision repair [GO:0070914]; regulation of mitotic cell cycle phase transition [GO:1901990]; UV-damage excision repair, DNA incision [GO:1990731]; mismatch repair [GO:0006298]	heteroduplex DNA loop binding [GO:0000404]; bubble DNA binding [GO:0000405]; damaged DNA binding [GO:0003684]; single-stranded DNA binding [GO:0003697]; transcription coactivator activity [GO:0003713]; protein binding [GO:0005515]; protein-containing complex binding [GO:0044877]	nucleus [GO:0005634]; nucleoplasm [GO:0005654]; nucleolus [GO:0005730]; cytoplasm [GO:0005737]; mitochondrion [GO:0005739]; cytosol [GO:0005829]; plasma membrane [GO:0005886]; intracellular membrane-bounded organelle [GO:0043231]; site of DNA damage [GO:0090734]; nucleotide-excision repair complex [GO:0000109]; XPC complex [GO:0071942]; nucleotide-excision repair factor 2 complex [GO:0000111]
Nafisa_PRO5	DNA repair protein complementing XP-C cells	XPC	Q01831	Q01831	4.074	-0.4631	XT NP A	2023ms1276	nucleotide-excision repair, DNA damage recognition [GO:0000715]; pyrimidine dimer repair by nucleotide-excision repair [GO:0000720]; DNA repair [GO:0006281]; nucleotide-excision repair [GO:0006289]; response to UV-B [GO:0010224]; response to auditory stimulus [GO:0010996]; mitotic intra-S DNA damage checkpoint signaling [GO:0031573]; response to xenobiotic stimulus [GO:0009410]; positive regulation of transcription, DNA-templated [GO:0045893]; UV-damage excision repair [GO:0070914]; regulation of mitotic cell cycle phase transition [GO:1901990]; UV-damage excision repair, DNA incision [GO:1990731]; mismatch repair [GO:0006298]	heteroduplex DNA loop binding [GO:0000404]; bubble DNA binding [GO:0000405]; damaged DNA binding [GO:0003684]; single-stranded DNA binding [GO:0003697]; transcription coactivator activity [GO:0003713]; protein binding [GO:0005515]; protein-containing complex binding [GO:0044877]	nucleus [GO:0005634]; nucleoplasm [GO:0005654]; nucleolus [GO:0005730]; cytoplasm [GO:0005737]; mitochondrion [GO:0005739]; cytosol [GO:0005829]; plasma membrane [GO:0005886]; intracellular membrane-bounded organelle [GO:0043231]; site of DNA damage [GO:0090734]; nucleotide-excision repair complex [GO:0000109]; XPC complex [GO:0071942]; nucleotide-excision repair factor 2 complex [GO:0000111]
Nafisa_PRO4	DNA repair protein complementing XP-C cells	XPC	Q01831	Q01831	4.0657	-0.5065	XT NP A	2023ms1276	nucleotide-excision repair, DNA damage recognition [GO:0000715]; pyrimidine dimer repair by nucleotide-excision repair [GO:0000720]; DNA repair [GO:0006281]; nucleotide-excision repair [GO:0006289]; response to UV-B [GO:0010224]; response to auditory stimulus [GO:0010996]; mitotic intra-S DNA damage checkpoint signaling [GO:0031573]; response to xenobiotic stimulus [GO:0009410]; positive regulation of transcription, DNA-templated [GO:0045893]; UV-damage excision repair [GO:0070914]; regulation of mitotic cell cycle phase transition [GO:1901990]; UV-damage excision repair, DNA incision [GO:1990731]; mismatch repair [GO:0006298]	heteroduplex DNA loop binding [GO:0000404]; bubble DNA binding [GO:0000405]; damaged DNA binding [GO:0003684]; single-stranded DNA binding [GO:0003697]; transcription coactivator activity [GO:0003713]; protein binding [GO:0005515]; protein-containing complex binding [GO:0044877]	nucleus [GO:0005634]; nucleoplasm [GO:0005654]; nucleolus [GO:0005730]; cytoplasm [GO:0005737]; mitochondrion [GO:0005739]; cytosol [GO:0005829]; plasma membrane [GO:0005886]; intracellular membrane-bounded organelle [GO:0043231]; site of DNA damage [GO:0090734]; nucleotide-excision repair complex [GO:0000109]; XPC complex [GO:0071942]; nucleotide-excision repair factor 2 complex [GO:0000111]
Nafisa_PRO3	DNA repair protein complementing XP-C cells	XPC	Q01831	Q01831	3.9905	-0.58	XT NP A	2023ms1276	nucleotide-excision repair, DNA damage recognition [GO:0000715]; pyrimidine dimer repair by nucleotide-excision repair [GO:0000720]; DNA repair [GO:0006281]; nucleotide-excision repair [GO:0006289]; response to UV-B [GO:0010224]; response to auditory stimulus [GO:0010996]; mitotic intra-S DNA damage checkpoint signaling [GO:0031573]; response to xenobiotic stimulus [GO:0009410]; positive regulation of transcription, DNA-templated [GO:0045893]; UV-damage excision repair [GO:0070914]; regulation of mitotic cell cycle phase transition [GO:1901990]; UV-damage excision repair, DNA incision [GO:1990731]; mismatch repair [GO:0006298]	heteroduplex DNA loop binding [GO:0000404]; bubble DNA binding [GO:0000405]; damaged DNA binding [GO:0003684]; single-stranded DNA binding [GO:0003697]; transcription coactivator activity [GO:0003713]; protein binding [GO:0005515]; protein-containing complex binding [GO:0044877]	nucleus [GO:0005634]; nucleoplasm [GO:0005654]; nucleolus [GO:0005730]; cytoplasm [GO:0005737]; mitochondrion [GO:0005739]; cytosol [GO:0005829]; plasma membrane [GO:0005886]; intracellular membrane-bounded organelle [GO:0043231]; site of DNA damage [GO:0090734]; nucleotide-excision repair complex [GO:0000109]; XPC complex [GO:0071942]; nucleotide-excision repair factor 2 complex [GO:0000111]
Nafisa_PRO2	DNA repair protein complementing XP-C cells	XPC	Q01831	Q01831	4.13	-0.4217	XT NP A	2023ms1276	nucleotide-excision repair, DNA damage recognition [GO:0000715]; pyrimidine dimer repair by nucleotide-excision repair [GO:0000720]; DNA repair [GO:0006281]; nucleotide-excision repair [GO:0006289]; response to UV-B [GO:0010224]; response to auditory stimulus [GO:0010996]; mitotic intra-S DNA damage checkpoint signaling [GO:0031573]; response to xenobiotic stimulus [GO:0009410]; positive regulation of transcription, DNA-templated [GO:0045893]; UV-damage excision repair [GO:0070914]; regulation of mitotic cell cycle phase transition [GO:1901990]; UV-damage excision repair, DNA incision [GO:1990731]; mismatch repair [GO:0006298]	heteroduplex DNA loop binding [GO:0000404]; bubble DNA binding [GO:0000405]; damaged DNA binding [GO:0003684]; single-stranded DNA binding [GO:0003697]; transcription coactivator activity [GO:0003713]; protein binding [GO:0005515]; protein-containing complex binding [GO:0044877]	nucleus [GO:0005634]; nucleoplasm [GO:0005654]; nucleolus [GO:0005730]; cytoplasm [GO:0005737]; mitochondrion [GO:0005739]; cytosol [GO:0005829]; plasma membrane [GO:0005886]; intracellular membrane-bounded organelle [GO:0043231]; site of DNA damage [GO:0090734]; nucleotide-excision repair complex [GO:0000109]; XPC complex [GO:0071942]; nucleotide-excision repair factor 2 complex [GO:0000111]
Nafisa_PRO1	DNA repair protein complementing XP-C cells	XPC	Q01831	Q01831	4.1703	-0.3769	XT NP A	2023ms1276	nucleotide-excision repair, DNA damage recognition [GO:0000715]; pyrimidine dimer repair by nucleotide-excision repair [GO:0000720]; DNA repair [GO:0006281]; nucleotide-excision repair [GO:0006289]; response to UV-B [GO:0010224]; response to auditory stimulus [GO:0010996]; mitotic intra-S DNA damage checkpoint signaling [GO:0031573]; response to xenobiotic stimulus [GO:0009410]; positive regulation of transcription, DNA-templated [GO:0045893]; UV-damage excision repair [GO:0070914]; regulation of mitotic cell cycle phase transition [GO:1901990]; UV-damage excision repair, DNA incision [GO:1990731]; mismatch repair [GO:0006298]	heteroduplex DNA loop binding [GO:0000404]; bubble DNA binding [GO:0000405]; damaged DNA binding [GO:0003684]; single-stranded DNA binding [GO:0003697]; transcription coactivator activity [GO:0003713]; protein binding [GO:0005515]; protein-containing complex binding [GO:0044877]	nucleus [GO:0005634]; nucleoplasm [GO:0005654]; nucleolus [GO:0005730]; cytoplasm [GO:0005737]; mitochondrion [GO:0005739]; cytosol [GO:0005829]; plasma membrane [GO:0005886]; intracellular membrane-bounded organelle [GO:0043231]; site of DNA damage [GO:0090734]; nucleotide-excision repair complex [GO:0000109]; XPC complex [GO:0071942]; nucleotide-excision repair factor 2 complex [GO:0000111]
Nafisa_SEN7	Cytosolic iron-sulfur assembly component 3	CIAO3	Q9H6Q4	Q9H6Q4	3.8181	-0.7947	XT NP A	2023ms1276	response to hypoxia [GO:0001666]; hematopoietic progenitor cell differentiation [GO:0002244]; regulation of gene expression [GO:0010468]; iron-sulfur cluster assembly [GO:0016226]; oxygen homeostasis [GO:0032364]	protein binding [GO:0005515]; metal ion binding [GO:0046872]; 4 iron, 4 sulfur cluster binding [GO:0051539]	CIA complex [GO:0097361]
Nafisa_SEN6	Cytosolic iron-sulfur assembly component 3	CIAO3	Q9H6Q4	Q9H6Q4	4.0036	-0.6235	XT NP A	2023ms1276	response to hypoxia [GO:0001666]; hematopoietic progenitor cell differentiation [GO:0002244]; regulation of gene expression [GO:0010468]; iron-sulfur cluster assembly [GO:0016226]; oxygen homeostasis [GO:0032364]	protein binding [GO:0005515]; metal ion binding [GO:0046872]; 4 iron, 4 sulfur cluster binding [GO:0051539]	CIA complex [GO:0097361]
Nafisa_SEN5	Cytosolic iron-sulfur assembly component 3	CIAO3	Q9H6Q4	Q9H6Q4	3.9058	-0.7473	XT NP A	2023ms1276	response to hypoxia [GO:0001666]; hematopoietic progenitor cell differentiation [GO:0002244]; regulation of gene expression [GO:0010468]; iron-sulfur cluster assembly [GO:0016226]; oxygen homeostasis [GO:0032364]	protein binding [GO:0005515]; metal ion binding [GO:0046872]; 4 iron, 4 sulfur cluster binding [GO:0051539]	CIA complex [GO:0097361]
Nafisa_SEN4	Cytosolic iron-sulfur assembly component 3	CIAO3	Q9H6Q4	Q9H6Q4	3.8819	-0.7384	XT NP A	2023ms1276	response to hypoxia [GO:0001666]; hematopoietic progenitor cell differentiation [GO:0002244]; regulation of gene expression [GO:0010468]; iron-sulfur cluster assembly [GO:0016226]; oxygen homeostasis [GO:0032364]	protein binding [GO:0005515]; metal ion binding [GO:0046872]; 4 iron, 4 sulfur cluster binding [GO:0051539]	CIA complex [GO:0097361]
Nafisa_SEN3	Cytosolic iron-sulfur assembly component 3	CIAO3	Q9H6Q4	Q9H6Q4	4.0118	-0.6078	XT NP A	2023ms1276	response to hypoxia [GO:0001666]; hematopoietic progenitor cell differentiation [GO:0002244]; regulation of gene expression [GO:0010468]; iron-sulfur cluster assembly [GO:0016226]; oxygen homeostasis [GO:0032364]	protein binding [GO:0005515]; metal ion binding [GO:0046872]; 4 iron, 4 sulfur cluster binding [GO:0051539]	CIA complex [GO:0097361]
Nafisa_SEN2	Cytosolic iron-sulfur assembly component 3	CIAO3	Q9H6Q4	Q9H6Q4	3.8101	-0.8228	XT NP A	2023ms1276	response to hypoxia [GO:0001666]; hematopoietic progenitor cell differentiation [GO:0002244]; regulation of gene expression [GO:0010468]; iron-sulfur cluster assembly [GO:0016226]; oxygen homeostasis [GO:0032364]	protein binding [GO:0005515]; metal ion binding [GO:0046872]; 4 iron, 4 sulfur cluster binding [GO:0051539]	CIA complex [GO:0097361]
Nafisa_SEN1	Cytosolic iron-sulfur assembly component 3	CIAO3	Q9H6Q4	Q9H6Q4	3.9124	-0.7053	XT NP A	2023ms1276	response to hypoxia [GO:0001666]; hematopoietic progenitor cell differentiation [GO:0002244]; regulation of gene expression [GO:0010468]; iron-sulfur cluster assembly [GO:0016226]; oxygen homeostasis [GO:0032364]	protein binding [GO:0005515]; metal ion binding [GO:0046872]; 4 iron, 4 sulfur cluster binding [GO:0051539]	CIA complex [GO:0097361]
Nafisa_SEN7	Charged multivesicular body protein 3	CHMP3	Q9Y3E7	Q58CS7	4.1412	-0.4716	XT NP B	2023ms1276	NA	NA	NA
Nafisa_SEN6	Charged multivesicular body protein 3	CHMP3	Q9Y3E7	Q58CS7	3.9564	-0.6707	XT NP B	2023ms1276	NA	NA	NA
Nafisa_SEN5	Charged multivesicular body protein 3	CHMP3	Q9Y3E7	Q58CS7	4.0588	-0.5943	XT NP B	2023ms1276	NA	NA	NA
Nafisa_SEN4	Charged multivesicular body protein 3	CHMP3	Q9Y3E7	Q58CS7	4.0756	-0.5447	XT NP B	2023ms1276	NA	NA	NA
Nafisa_SEN3	Charged multivesicular body protein 3	CHMP3	Q9Y3E7	Q58CS7	4.1161	-0.5035	XT NP B	2023ms1276	NA	NA	NA
Nafisa_SEN2	Charged multivesicular body protein 3	CHMP3	Q9Y3E7	Q58CS7	4.0923	-0.5406	XT NP B	2023ms1276	NA	NA	NA
Nafisa_SEN1	Charged multivesicular body protein 3	CHMP3	Q9Y3E7	Q58CS7	4.2448	-0.3729	XT NP B	2023ms1276	NA	NA	NA
Nafisa_PRO7	Charged multivesicular body protein 3	CHMP3	Q9Y3E7	Q58CS7	3.7724	-0.7825	XT NP B	2023ms1276	NA	NA	NA
Nafisa_PRO6	Charged multivesicular body protein 3	CHMP3	Q9Y3E7	Q58CS7	3.9675	-0.5775	XT NP B	2023ms1276	NA	NA	NA
Nafisa_PRO5	Charged multivesicular body protein 3	CHMP3	Q9Y3E7	Q58CS7	4.0192	-0.518	XT NP B	2023ms1276	NA	NA	NA
Nafisa_PRO4	Charged multivesicular body protein 3	CHMP3	Q9Y3E7	Q58CS7	3.9278	-0.6444	XT NP B	2023ms1276	NA	NA	NA
Nafisa_PRO3	Charged multivesicular body protein 3	CHMP3	Q9Y3E7	Q58CS7	3.985	-0.5855	XT NP B	2023ms1276	NA	NA	NA
Nafisa_PRO2	Charged multivesicular body protein 3	CHMP3	Q9Y3E7	Q58CS7	3.9893	-0.5625	XT NP B	2023ms1276	NA	NA	NA
Nafisa_PRO1	Charged multivesicular body protein 3	CHMP3	Q9Y3E7	Q58CS7	4.0478	-0.4995	XT NP B	2023ms1276	NA	NA	NA
Nafisa_SEN7	Tyrosine-protein kinase BTK;Isoform of Q06187, Isoform BTK-C of Tyrosine-protein kinase BTK	BTK;BTK	NA	Q06187;Q06187-2	4.9969	0.3841	XT NP A	2023ms1276	positive regulation of type III hypersensitivity [GO:0001805]; positive regulation of type I hypersensitivity [GO:0001812]; negative regulation of cytokine production [GO:0001818]; adaptive immune response [GO:0002250]; B cell affinity maturation [GO:0002344]; histamine secretion by mast cell [GO:0002553]; regulation of B cell cytokine production [GO:0002721]; MyD88-dependent toll-like receptor signaling pathway [GO:0002755]; regulation of B cell apoptotic process [GO:0002902]; protein phosphorylation [GO:0006468]; I-kappaB kinase/NF-kappaB signaling [GO:0007249]; mesoderm development [GO:0007498]; peptidyl-tyrosine phosphorylation [GO:0018108]; calcium-mediated signaling [GO:0019722]; negative regulation of B cell proliferation [GO:0030889]; cellular response to reactive oxygen species [GO:0034614]; intracellular signal transduction [GO:0035556]; Fc-epsilon receptor signaling pathway [GO:0038095]; B cell activation [GO:0042113]; innate immune response [GO:0045087]; positive regulation of B cell differentiation [GO:0045579]; protein autophosphorylation [GO:0046777]; cell maturation [GO:0048469]; regulation of catalytic activity [GO:0050790]; B cell receptor signaling pathway [GO:0050853]; positive regulation of NF-kappaB transcription factor activity [GO:0051092]; cellular response to molecule of fungal origin [GO:0071226]; apoptotic signaling pathway [GO:0097190]; cellular response to interleukin-7 [GO:0098761];	protein tyrosine kinase activity [GO:0004713]; transmembrane receptor protein tyrosine kinase activity [GO:0004714]; non-membrane spanning protein tyrosine kinase activity [GO:0004715]; protein binding [GO:0005515]; ATP binding [GO:0005524]; phosphatidylinositol-3,4,5-trisphosphate binding [GO:0005547]; phospholipase activator activity [GO:0016004]; identical protein binding [GO:0042802]; phospholipase binding [GO:0043274]; metal ion binding [GO:0046872];	nucleus [GO:0005634]; cytoplasm [GO:0005737]; cytosol [GO:0005829]; plasma membrane [GO:0005886]; cytoplasmic vesicle [GO:0031410]; membrane raft [GO:0045121]; perinuclear region of cytoplasm [GO:0048471];
Nafisa_SEN6	Tyrosine-protein kinase BTK;Isoform of Q06187, Isoform BTK-C of Tyrosine-protein kinase BTK	BTK;BTK	NA	Q06187;Q06187-2	5.0346	0.4075	XT NP A	2023ms1276	positive regulation of type III hypersensitivity [GO:0001805]; positive regulation of type I hypersensitivity [GO:0001812]; negative regulation of cytokine production [GO:0001818]; adaptive immune response [GO:0002250]; B cell affinity maturation [GO:0002344]; histamine secretion by mast cell [GO:0002553]; regulation of B cell cytokine production [GO:0002721]; MyD88-dependent toll-like receptor signaling pathway [GO:0002755]; regulation of B cell apoptotic process [GO:0002902]; protein phosphorylation [GO:0006468]; I-kappaB kinase/NF-kappaB signaling [GO:0007249]; mesoderm development [GO:0007498]; peptidyl-tyrosine phosphorylation [GO:0018108]; calcium-mediated signaling [GO:0019722]; negative regulation of B cell proliferation [GO:0030889]; cellular response to reactive oxygen species [GO:0034614]; intracellular signal transduction [GO:0035556]; Fc-epsilon receptor signaling pathway [GO:0038095]; B cell activation [GO:0042113]; innate immune response [GO:0045087]; positive regulation of B cell differentiation [GO:0045579]; protein autophosphorylation [GO:0046777]; cell maturation [GO:0048469]; regulation of catalytic activity [GO:0050790]; B cell receptor signaling pathway [GO:0050853]; positive regulation of NF-kappaB transcription factor activity [GO:0051092]; cellular response to molecule of fungal origin [GO:0071226]; apoptotic signaling pathway [GO:0097190]; cellular response to interleukin-7 [GO:0098761];	protein tyrosine kinase activity [GO:0004713]; transmembrane receptor protein tyrosine kinase activity [GO:0004714]; non-membrane spanning protein tyrosine kinase activity [GO:0004715]; protein binding [GO:0005515]; ATP binding [GO:0005524]; phosphatidylinositol-3,4,5-trisphosphate binding [GO:0005547]; phospholipase activator activity [GO:0016004]; identical protein binding [GO:0042802]; phospholipase binding [GO:0043274]; metal ion binding [GO:0046872];	nucleus [GO:0005634]; cytoplasm [GO:0005737]; cytosol [GO:0005829]; plasma membrane [GO:0005886]; cytoplasmic vesicle [GO:0031410]; membrane raft [GO:0045121]; perinuclear region of cytoplasm [GO:0048471];
Nafisa_SEN5	Tyrosine-protein kinase BTK;Isoform of Q06187, Isoform BTK-C of Tyrosine-protein kinase BTK	BTK;BTK	NA	Q06187;Q06187-2	5.1495	0.4964	XT NP A	2023ms1276	positive regulation of type III hypersensitivity [GO:0001805]; positive regulation of type I hypersensitivity [GO:0001812]; negative regulation of cytokine production [GO:0001818]; adaptive immune response [GO:0002250]; B cell affinity maturation [GO:0002344]; histamine secretion by mast cell [GO:0002553]; regulation of B cell cytokine production [GO:0002721]; MyD88-dependent toll-like receptor signaling pathway [GO:0002755]; regulation of B cell apoptotic process [GO:0002902]; protein phosphorylation [GO:0006468]; I-kappaB kinase/NF-kappaB signaling [GO:0007249]; mesoderm development [GO:0007498]; peptidyl-tyrosine phosphorylation [GO:0018108]; calcium-mediated signaling [GO:0019722]; negative regulation of B cell proliferation [GO:0030889]; cellular response to reactive oxygen species [GO:0034614]; intracellular signal transduction [GO:0035556]; Fc-epsilon receptor signaling pathway [GO:0038095]; B cell activation [GO:0042113]; innate immune response [GO:0045087]; positive regulation of B cell differentiation [GO:0045579]; protein autophosphorylation [GO:0046777]; cell maturation [GO:0048469]; regulation of catalytic activity [GO:0050790]; B cell receptor signaling pathway [GO:0050853]; positive regulation of NF-kappaB transcription factor activity [GO:0051092]; cellular response to molecule of fungal origin [GO:0071226]; apoptotic signaling pathway [GO:0097190]; cellular response to interleukin-7 [GO:0098761];	protein tyrosine kinase activity [GO:0004713]; transmembrane receptor protein tyrosine kinase activity [GO:0004714]; non-membrane spanning protein tyrosine kinase activity [GO:0004715]; protein binding [GO:0005515]; ATP binding [GO:0005524]; phosphatidylinositol-3,4,5-trisphosphate binding [GO:0005547]; phospholipase activator activity [GO:0016004]; identical protein binding [GO:0042802]; phospholipase binding [GO:0043274]; metal ion binding [GO:0046872];	nucleus [GO:0005634]; cytoplasm [GO:0005737]; cytosol [GO:0005829]; plasma membrane [GO:0005886]; cytoplasmic vesicle [GO:0031410]; membrane raft [GO:0045121]; perinuclear region of cytoplasm [GO:0048471];
Nafisa_SEN4	Tyrosine-protein kinase BTK;Isoform of Q06187, Isoform BTK-C of Tyrosine-protein kinase BTK	BTK;BTK	NA	Q06187;Q06187-2	4.997	0.3767	XT NP A	2023ms1276	positive regulation of type III hypersensitivity [GO:0001805]; positive regulation of type I hypersensitivity [GO:0001812]; negative regulation of cytokine production [GO:0001818]; adaptive immune response [GO:0002250]; B cell affinity maturation [GO:0002344]; histamine secretion by mast cell [GO:0002553]; regulation of B cell cytokine production [GO:0002721]; MyD88-dependent toll-like receptor signaling pathway [GO:0002755]; regulation of B cell apoptotic process [GO:0002902]; protein phosphorylation [GO:0006468]; I-kappaB kinase/NF-kappaB signaling [GO:0007249]; mesoderm development [GO:0007498]; peptidyl-tyrosine phosphorylation [GO:0018108]; calcium-mediated signaling [GO:0019722]; negative regulation of B cell proliferation [GO:0030889]; cellular response to reactive oxygen species [GO:0034614]; intracellular signal transduction [GO:0035556]; Fc-epsilon receptor signaling pathway [GO:0038095]; B cell activation [GO:0042113]; innate immune response [GO:0045087]; positive regulation of B cell differentiation [GO:0045579]; protein autophosphorylation [GO:0046777]; cell maturation [GO:0048469]; regulation of catalytic activity [GO:0050790]; B cell receptor signaling pathway [GO:0050853]; positive regulation of NF-kappaB transcription factor activity [GO:0051092]; cellular response to molecule of fungal origin [GO:0071226]; apoptotic signaling pathway [GO:0097190]; cellular response to interleukin-7 [GO:0098761];	protein tyrosine kinase activity [GO:0004713]; transmembrane receptor protein tyrosine kinase activity [GO:0004714]; non-membrane spanning protein tyrosine kinase activity [GO:0004715]; protein binding [GO:0005515]; ATP binding [GO:0005524]; phosphatidylinositol-3,4,5-trisphosphate binding [GO:0005547]; phospholipase activator activity [GO:0016004]; identical protein binding [GO:0042802]; phospholipase binding [GO:0043274]; metal ion binding [GO:0046872];	nucleus [GO:0005634]; cytoplasm [GO:0005737]; cytosol [GO:0005829]; plasma membrane [GO:0005886]; cytoplasmic vesicle [GO:0031410]; membrane raft [GO:0045121]; perinuclear region of cytoplasm [GO:0048471];
Nafisa_SEN3	Tyrosine-protein kinase BTK;Isoform of Q06187, Isoform BTK-C of Tyrosine-protein kinase BTK	BTK;BTK	NA	Q06187;Q06187-2	4.9294	0.3098	XT NP A	2023ms1276	positive regulation of type III hypersensitivity [GO:0001805]; positive regulation of type I hypersensitivity [GO:0001812]; negative regulation of cytokine production [GO:0001818]; adaptive immune response [GO:0002250]; B cell affinity maturation [GO:0002344]; histamine secretion by mast cell [GO:0002553]; regulation of B cell cytokine production [GO:0002721]; MyD88-dependent toll-like receptor signaling pathway [GO:0002755]; regulation of B cell apoptotic process [GO:0002902]; protein phosphorylation [GO:0006468]; I-kappaB kinase/NF-kappaB signaling [GO:0007249]; mesoderm development [GO:0007498]; peptidyl-tyrosine phosphorylation [GO:0018108]; calcium-mediated signaling [GO:0019722]; negative regulation of B cell proliferation [GO:0030889]; cellular response to reactive oxygen species [GO:0034614]; intracellular signal transduction [GO:0035556]; Fc-epsilon receptor signaling pathway [GO:0038095]; B cell activation [GO:0042113]; innate immune response [GO:0045087]; positive regulation of B cell differentiation [GO:0045579]; protein autophosphorylation [GO:0046777]; cell maturation [GO:0048469]; regulation of catalytic activity [GO:0050790]; B cell receptor signaling pathway [GO:0050853]; positive regulation of NF-kappaB transcription factor activity [GO:0051092]; cellular response to molecule of fungal origin [GO:0071226]; apoptotic signaling pathway [GO:0097190]; cellular response to interleukin-7 [GO:0098761];	protein tyrosine kinase activity [GO:0004713]; transmembrane receptor protein tyrosine kinase activity [GO:0004714]; non-membrane spanning protein tyrosine kinase activity [GO:0004715]; protein binding [GO:0005515]; ATP binding [GO:0005524]; phosphatidylinositol-3,4,5-trisphosphate binding [GO:0005547]; phospholipase activator activity [GO:0016004]; identical protein binding [GO:0042802]; phospholipase binding [GO:0043274]; metal ion binding [GO:0046872];	nucleus [GO:0005634]; cytoplasm [GO:0005737]; cytosol [GO:0005829]; plasma membrane [GO:0005886]; cytoplasmic vesicle [GO:0031410]; membrane raft [GO:0045121]; perinuclear region of cytoplasm [GO:0048471];
Nafisa_SEN2	Tyrosine-protein kinase BTK;Isoform of Q06187, Isoform BTK-C of Tyrosine-protein kinase BTK	BTK;BTK	NA	Q06187;Q06187-2	5.0351	0.4022	XT NP A	2023ms1276	positive regulation of type III hypersensitivity [GO:0001805]; positive regulation of type I hypersensitivity [GO:0001812]; negative regulation of cytokine production [GO:0001818]; adaptive immune response [GO:0002250]; B cell affinity maturation [GO:0002344]; histamine secretion by mast cell [GO:0002553]; regulation of B cell cytokine production [GO:0002721]; MyD88-dependent toll-like receptor signaling pathway [GO:0002755]; regulation of B cell apoptotic process [GO:0002902]; protein phosphorylation [GO:0006468]; I-kappaB kinase/NF-kappaB signaling [GO:0007249]; mesoderm development [GO:0007498]; peptidyl-tyrosine phosphorylation [GO:0018108]; calcium-mediated signaling [GO:0019722]; negative regulation of B cell proliferation [GO:0030889]; cellular response to reactive oxygen species [GO:0034614]; intracellular signal transduction [GO:0035556]; Fc-epsilon receptor signaling pathway [GO:0038095]; B cell activation [GO:0042113]; innate immune response [GO:0045087]; positive regulation of B cell differentiation [GO:0045579]; protein autophosphorylation [GO:0046777]; cell maturation [GO:0048469]; regulation of catalytic activity [GO:0050790]; B cell receptor signaling pathway [GO:0050853]; positive regulation of NF-kappaB transcription factor activity [GO:0051092]; cellular response to molecule of fungal origin [GO:0071226]; apoptotic signaling pathway [GO:0097190]; cellular response to interleukin-7 [GO:0098761];	protein tyrosine kinase activity [GO:0004713]; transmembrane receptor protein tyrosine kinase activity [GO:0004714]; non-membrane spanning protein tyrosine kinase activity [GO:0004715]; protein binding [GO:0005515]; ATP binding [GO:0005524]; phosphatidylinositol-3,4,5-trisphosphate binding [GO:0005547]; phospholipase activator activity [GO:0016004]; identical protein binding [GO:0042802]; phospholipase binding [GO:0043274]; metal ion binding [GO:0046872];	nucleus [GO:0005634]; cytoplasm [GO:0005737]; cytosol [GO:0005829]; plasma membrane [GO:0005886]; cytoplasmic vesicle [GO:0031410]; membrane raft [GO:0045121]; perinuclear region of cytoplasm [GO:0048471];
Nafisa_SEN1	Tyrosine-protein kinase BTK;Isoform of Q06187, Isoform BTK-C of Tyrosine-protein kinase BTK	BTK;BTK	NA	Q06187;Q06187-2	4.9778	0.3601	XT NP A	2023ms1276	positive regulation of type III hypersensitivity [GO:0001805]; positive regulation of type I hypersensitivity [GO:0001812]; negative regulation of cytokine production [GO:0001818]; adaptive immune response [GO:0002250]; B cell affinity maturation [GO:0002344]; histamine secretion by mast cell [GO:0002553]; regulation of B cell cytokine production [GO:0002721]; MyD88-dependent toll-like receptor signaling pathway [GO:0002755]; regulation of B cell apoptotic process [GO:0002902]; protein phosphorylation [GO:0006468]; I-kappaB kinase/NF-kappaB signaling [GO:0007249]; mesoderm development [GO:0007498]; peptidyl-tyrosine phosphorylation [GO:0018108]; calcium-mediated signaling [GO:0019722]; negative regulation of B cell proliferation [GO:0030889]; cellular response to reactive oxygen species [GO:0034614]; intracellular signal transduction [GO:0035556]; Fc-epsilon receptor signaling pathway [GO:0038095]; B cell activation [GO:0042113]; innate immune response [GO:0045087]; positive regulation of B cell differentiation [GO:0045579]; protein autophosphorylation [GO:0046777]; cell maturation [GO:0048469]; regulation of catalytic activity [GO:0050790]; B cell receptor signaling pathway [GO:0050853]; positive regulation of NF-kappaB transcription factor activity [GO:0051092]; cellular response to molecule of fungal origin [GO:0071226]; apoptotic signaling pathway [GO:0097190]; cellular response to interleukin-7 [GO:0098761];	protein tyrosine kinase activity [GO:0004713]; transmembrane receptor protein tyrosine kinase activity [GO:0004714]; non-membrane spanning protein tyrosine kinase activity [GO:0004715]; protein binding [GO:0005515]; ATP binding [GO:0005524]; phosphatidylinositol-3,4,5-trisphosphate binding [GO:0005547]; phospholipase activator activity [GO:0016004]; identical protein binding [GO:0042802]; phospholipase binding [GO:0043274]; metal ion binding [GO:0046872];	nucleus [GO:0005634]; cytoplasm [GO:0005737]; cytosol [GO:0005829]; plasma membrane [GO:0005886]; cytoplasmic vesicle [GO:0031410]; membrane raft [GO:0045121]; perinuclear region of cytoplasm [GO:0048471];
Nafisa_PRO7	Tyrosine-protein kinase BTK;Isoform of Q06187, Isoform BTK-C of Tyrosine-protein kinase BTK	BTK;BTK	NA	Q06187;Q06187-2	4.7665	0.2117	XT NP A	2023ms1276	positive regulation of type III hypersensitivity [GO:0001805]; positive regulation of type I hypersensitivity [GO:0001812]; negative regulation of cytokine production [GO:0001818]; adaptive immune response [GO:0002250]; B cell affinity maturation [GO:0002344]; histamine secretion by mast cell [GO:0002553]; regulation of B cell cytokine production [GO:0002721]; MyD88-dependent toll-like receptor signaling pathway [GO:0002755]; regulation of B cell apoptotic process [GO:0002902]; protein phosphorylation [GO:0006468]; I-kappaB kinase/NF-kappaB signaling [GO:0007249]; mesoderm development [GO:0007498]; peptidyl-tyrosine phosphorylation [GO:0018108]; calcium-mediated signaling [GO:0019722]; negative regulation of B cell proliferation [GO:0030889]; cellular response to reactive oxygen species [GO:0034614]; intracellular signal transduction [GO:0035556]; Fc-epsilon receptor signaling pathway [GO:0038095]; B cell activation [GO:0042113]; innate immune response [GO:0045087]; positive regulation of B cell differentiation [GO:0045579]; protein autophosphorylation [GO:0046777]; cell maturation [GO:0048469]; regulation of catalytic activity [GO:0050790]; B cell receptor signaling pathway [GO:0050853]; positive regulation of NF-kappaB transcription factor activity [GO:0051092]; cellular response to molecule of fungal origin [GO:0071226]; apoptotic signaling pathway [GO:0097190]; cellular response to interleukin-7 [GO:0098761];	protein tyrosine kinase activity [GO:0004713]; transmembrane receptor protein tyrosine kinase activity [GO:0004714]; non-membrane spanning protein tyrosine kinase activity [GO:0004715]; protein binding [GO:0005515]; ATP binding [GO:0005524]; phosphatidylinositol-3,4,5-trisphosphate binding [GO:0005547]; phospholipase activator activity [GO:0016004]; identical protein binding [GO:0042802]; phospholipase binding [GO:0043274]; metal ion binding [GO:0046872];	nucleus [GO:0005634]; cytoplasm [GO:0005737]; cytosol [GO:0005829]; plasma membrane [GO:0005886]; cytoplasmic vesicle [GO:0031410]; membrane raft [GO:0045121]; perinuclear region of cytoplasm [GO:0048471];
Nafisa_PRO6	Tyrosine-protein kinase BTK;Isoform of Q06187, Isoform BTK-C of Tyrosine-protein kinase BTK	BTK;BTK	NA	Q06187;Q06187-2	4.6884	0.1434	XT NP A	2023ms1276	positive regulation of type III hypersensitivity [GO:0001805]; positive regulation of type I hypersensitivity [GO:0001812]; negative regulation of cytokine production [GO:0001818]; adaptive immune response [GO:0002250]; B cell affinity maturation [GO:0002344]; histamine secretion by mast cell [GO:0002553]; regulation of B cell cytokine production [GO:0002721]; MyD88-dependent toll-like receptor signaling pathway [GO:0002755]; regulation of B cell apoptotic process [GO:0002902]; protein phosphorylation [GO:0006468]; I-kappaB kinase/NF-kappaB signaling [GO:0007249]; mesoderm development [GO:0007498]; peptidyl-tyrosine phosphorylation [GO:0018108]; calcium-mediated signaling [GO:0019722]; negative regulation of B cell proliferation [GO:0030889]; cellular response to reactive oxygen species [GO:0034614]; intracellular signal transduction [GO:0035556]; Fc-epsilon receptor signaling pathway [GO:0038095]; B cell activation [GO:0042113]; innate immune response [GO:0045087]; positive regulation of B cell differentiation [GO:0045579]; protein autophosphorylation [GO:0046777]; cell maturation [GO:0048469]; regulation of catalytic activity [GO:0050790]; B cell receptor signaling pathway [GO:0050853]; positive regulation of NF-kappaB transcription factor activity [GO:0051092]; cellular response to molecule of fungal origin [GO:0071226]; apoptotic signaling pathway [GO:0097190]; cellular response to interleukin-7 [GO:0098761];	protein tyrosine kinase activity [GO:0004713]; transmembrane receptor protein tyrosine kinase activity [GO:0004714]; non-membrane spanning protein tyrosine kinase activity [GO:0004715]; protein binding [GO:0005515]; ATP binding [GO:0005524]; phosphatidylinositol-3,4,5-trisphosphate binding [GO:0005547]; phospholipase activator activity [GO:0016004]; identical protein binding [GO:0042802]; phospholipase binding [GO:0043274]; metal ion binding [GO:0046872];	nucleus [GO:0005634]; cytoplasm [GO:0005737]; cytosol [GO:0005829]; plasma membrane [GO:0005886]; cytoplasmic vesicle [GO:0031410]; membrane raft [GO:0045121]; perinuclear region of cytoplasm [GO:0048471];
Nafisa_PRO5	Tyrosine-protein kinase BTK;Isoform of Q06187, Isoform BTK-C of Tyrosine-protein kinase BTK	BTK;BTK	NA	Q06187;Q06187-2	4.6537	0.1165	XT NP A	2023ms1276	positive regulation of type III hypersensitivity [GO:0001805]; positive regulation of type I hypersensitivity [GO:0001812]; negative regulation of cytokine production [GO:0001818]; adaptive immune response [GO:0002250]; B cell affinity maturation [GO:0002344]; histamine secretion by mast cell [GO:0002553]; regulation of B cell cytokine production [GO:0002721]; MyD88-dependent toll-like receptor signaling pathway [GO:0002755]; regulation of B cell apoptotic process [GO:0002902]; protein phosphorylation [GO:0006468]; I-kappaB kinase/NF-kappaB signaling [GO:0007249]; mesoderm development [GO:0007498]; peptidyl-tyrosine phosphorylation [GO:0018108]; calcium-mediated signaling [GO:0019722]; negative regulation of B cell proliferation [GO:0030889]; cellular response to reactive oxygen species [GO:0034614]; intracellular signal transduction [GO:0035556]; Fc-epsilon receptor signaling pathway [GO:0038095]; B cell activation [GO:0042113]; innate immune response [GO:0045087]; positive regulation of B cell differentiation [GO:0045579]; protein autophosphorylation [GO:0046777]; cell maturation [GO:0048469]; regulation of catalytic activity [GO:0050790]; B cell receptor signaling pathway [GO:0050853]; positive regulation of NF-kappaB transcription factor activity [GO:0051092]; cellular response to molecule of fungal origin [GO:0071226]; apoptotic signaling pathway [GO:0097190]; cellular response to interleukin-7 [GO:0098761];	protein tyrosine kinase activity [GO:0004713]; transmembrane receptor protein tyrosine kinase activity [GO:0004714]; non-membrane spanning protein tyrosine kinase activity [GO:0004715]; protein binding [GO:0005515]; ATP binding [GO:0005524]; phosphatidylinositol-3,4,5-trisphosphate binding [GO:0005547]; phospholipase activator activity [GO:0016004]; identical protein binding [GO:0042802]; phospholipase binding [GO:0043274]; metal ion binding [GO:0046872];	nucleus [GO:0005634]; cytoplasm [GO:0005737]; cytosol [GO:0005829]; plasma membrane [GO:0005886]; cytoplasmic vesicle [GO:0031410]; membrane raft [GO:0045121]; perinuclear region of cytoplasm [GO:0048471];
Nafisa_PRO4	Tyrosine-protein kinase BTK;Isoform of Q06187, Isoform BTK-C of Tyrosine-protein kinase BTK	BTK;BTK	NA	Q06187;Q06187-2	4.7815	0.2093	XT NP A	2023ms1276	positive regulation of type III hypersensitivity [GO:0001805]; positive regulation of type I hypersensitivity [GO:0001812]; negative regulation of cytokine production [GO:0001818]; adaptive immune response [GO:0002250]; B cell affinity maturation [GO:0002344]; histamine secretion by mast cell [GO:0002553]; regulation of B cell cytokine production [GO:0002721]; MyD88-dependent toll-like receptor signaling pathway [GO:0002755]; regulation of B cell apoptotic process [GO:0002902]; protein phosphorylation [GO:0006468]; I-kappaB kinase/NF-kappaB signaling [GO:0007249]; mesoderm development [GO:0007498]; peptidyl-tyrosine phosphorylation [GO:0018108]; calcium-mediated signaling [GO:0019722]; negative regulation of B cell proliferation [GO:0030889]; cellular response to reactive oxygen species [GO:0034614]; intracellular signal transduction [GO:0035556]; Fc-epsilon receptor signaling pathway [GO:0038095]; B cell activation [GO:0042113]; innate immune response [GO:0045087]; positive regulation of B cell differentiation [GO:0045579]; protein autophosphorylation [GO:0046777]; cell maturation [GO:0048469]; regulation of catalytic activity [GO:0050790]; B cell receptor signaling pathway [GO:0050853]; positive regulation of NF-kappaB transcription factor activity [GO:0051092]; cellular response to molecule of fungal origin [GO:0071226]; apoptotic signaling pathway [GO:0097190]; cellular response to interleukin-7 [GO:0098761];	protein tyrosine kinase activity [GO:0004713]; transmembrane receptor protein tyrosine kinase activity [GO:0004714]; non-membrane spanning protein tyrosine kinase activity [GO:0004715]; protein binding [GO:0005515]; ATP binding [GO:0005524]; phosphatidylinositol-3,4,5-trisphosphate binding [GO:0005547]; phospholipase activator activity [GO:0016004]; identical protein binding [GO:0042802]; phospholipase binding [GO:0043274]; metal ion binding [GO:0046872];	nucleus [GO:0005634]; cytoplasm [GO:0005737]; cytosol [GO:0005829]; plasma membrane [GO:0005886]; cytoplasmic vesicle [GO:0031410]; membrane raft [GO:0045121]; perinuclear region of cytoplasm [GO:0048471];
Nafisa_PRO3	Tyrosine-protein kinase BTK;Isoform of Q06187, Isoform BTK-C of Tyrosine-protein kinase BTK	BTK;BTK	NA	Q06187;Q06187-2	4.7841	0.2136	XT NP A	2023ms1276	positive regulation of type III hypersensitivity [GO:0001805]; positive regulation of type I hypersensitivity [GO:0001812]; negative regulation of cytokine production [GO:0001818]; adaptive immune response [GO:0002250]; B cell affinity maturation [GO:0002344]; histamine secretion by mast cell [GO:0002553]; regulation of B cell cytokine production [GO:0002721]; MyD88-dependent toll-like receptor signaling pathway [GO:0002755]; regulation of B cell apoptotic process [GO:0002902]; protein phosphorylation [GO:0006468]; I-kappaB kinase/NF-kappaB signaling [GO:0007249]; mesoderm development [GO:0007498]; peptidyl-tyrosine phosphorylation [GO:0018108]; calcium-mediated signaling [GO:0019722]; negative regulation of B cell proliferation [GO:0030889]; cellular response to reactive oxygen species [GO:0034614]; intracellular signal transduction [GO:0035556]; Fc-epsilon receptor signaling pathway [GO:0038095]; B cell activation [GO:0042113]; innate immune response [GO:0045087]; positive regulation of B cell differentiation [GO:0045579]; protein autophosphorylation [GO:0046777]; cell maturation [GO:0048469]; regulation of catalytic activity [GO:0050790]; B cell receptor signaling pathway [GO:0050853]; positive regulation of NF-kappaB transcription factor activity [GO:0051092]; cellular response to molecule of fungal origin [GO:0071226]; apoptotic signaling pathway [GO:0097190]; cellular response to interleukin-7 [GO:0098761];	protein tyrosine kinase activity [GO:0004713]; transmembrane receptor protein tyrosine kinase activity [GO:0004714]; non-membrane spanning protein tyrosine kinase activity [GO:0004715]; protein binding [GO:0005515]; ATP binding [GO:0005524]; phosphatidylinositol-3,4,5-trisphosphate binding [GO:0005547]; phospholipase activator activity [GO:0016004]; identical protein binding [GO:0042802]; phospholipase binding [GO:0043274]; metal ion binding [GO:0046872];	nucleus [GO:0005634]; cytoplasm [GO:0005737]; cytosol [GO:0005829]; plasma membrane [GO:0005886]; cytoplasmic vesicle [GO:0031410]; membrane raft [GO:0045121]; perinuclear region of cytoplasm [GO:0048471];
Nafisa_PRO2	Tyrosine-protein kinase BTK;Isoform of Q06187, Isoform BTK-C of Tyrosine-protein kinase BTK	BTK;BTK	NA	Q06187;Q06187-2	4.6007	0.0489	XT NP A	2023ms1276	positive regulation of type III hypersensitivity [GO:0001805]; positive regulation of type I hypersensitivity [GO:0001812]; negative regulation of cytokine production [GO:0001818]; adaptive immune response [GO:0002250]; B cell affinity maturation [GO:0002344]; histamine secretion by mast cell [GO:0002553]; regulation of B cell cytokine production [GO:0002721]; MyD88-dependent toll-like receptor signaling pathway [GO:0002755]; regulation of B cell apoptotic process [GO:0002902]; protein phosphorylation [GO:0006468]; I-kappaB kinase/NF-kappaB signaling [GO:0007249]; mesoderm development [GO:0007498]; peptidyl-tyrosine phosphorylation [GO:0018108]; calcium-mediated signaling [GO:0019722]; negative regulation of B cell proliferation [GO:0030889]; cellular response to reactive oxygen species [GO:0034614]; intracellular signal transduction [GO:0035556]; Fc-epsilon receptor signaling pathway [GO:0038095]; B cell activation [GO:0042113]; innate immune response [GO:0045087]; positive regulation of B cell differentiation [GO:0045579]; protein autophosphorylation [GO:0046777]; cell maturation [GO:0048469]; regulation of catalytic activity [GO:0050790]; B cell receptor signaling pathway [GO:0050853]; positive regulation of NF-kappaB transcription factor activity [GO:0051092]; cellular response to molecule of fungal origin [GO:0071226]; apoptotic signaling pathway [GO:0097190]; cellular response to interleukin-7 [GO:0098761];	protein tyrosine kinase activity [GO:0004713]; transmembrane receptor protein tyrosine kinase activity [GO:0004714]; non-membrane spanning protein tyrosine kinase activity [GO:0004715]; protein binding [GO:0005515]; ATP binding [GO:0005524]; phosphatidylinositol-3,4,5-trisphosphate binding [GO:0005547]; phospholipase activator activity [GO:0016004]; identical protein binding [GO:0042802]; phospholipase binding [GO:0043274]; metal ion binding [GO:0046872];	nucleus [GO:0005634]; cytoplasm [GO:0005737]; cytosol [GO:0005829]; plasma membrane [GO:0005886]; cytoplasmic vesicle [GO:0031410]; membrane raft [GO:0045121]; perinuclear region of cytoplasm [GO:0048471];
Nafisa_PRO1	Tyrosine-protein kinase BTK;Isoform of Q06187, Isoform BTK-C of Tyrosine-protein kinase BTK	BTK;BTK	NA	Q06187;Q06187-2	4.6206	0.0733	XT NP A	2023ms1276	positive regulation of type III hypersensitivity [GO:0001805]; positive regulation of type I hypersensitivity [GO:0001812]; negative regulation of cytokine production [GO:0001818]; adaptive immune response [GO:0002250]; B cell affinity maturation [GO:0002344]; histamine secretion by mast cell [GO:0002553]; regulation of B cell cytokine production [GO:0002721]; MyD88-dependent toll-like receptor signaling pathway [GO:0002755]; regulation of B cell apoptotic process [GO:0002902]; protein phosphorylation [GO:0006468]; I-kappaB kinase/NF-kappaB signaling [GO:0007249]; mesoderm development [GO:0007498]; peptidyl-tyrosine phosphorylation [GO:0018108]; calcium-mediated signaling [GO:0019722]; negative regulation of B cell proliferation [GO:0030889]; cellular response to reactive oxygen species [GO:0034614]; intracellular signal transduction [GO:0035556]; Fc-epsilon receptor signaling pathway [GO:0038095]; B cell activation [GO:0042113]; innate immune response [GO:0045087]; positive regulation of B cell differentiation [GO:0045579]; protein autophosphorylation [GO:0046777]; cell maturation [GO:0048469]; regulation of catalytic activity [GO:0050790]; B cell receptor signaling pathway [GO:0050853]; positive regulation of NF-kappaB transcription factor activity [GO:0051092]; cellular response to molecule of fungal origin [GO:0071226]; apoptotic signaling pathway [GO:0097190]; cellular response to interleukin-7 [GO:0098761];	protein tyrosine kinase activity [GO:0004713]; transmembrane receptor protein tyrosine kinase activity [GO:0004714]; non-membrane spanning protein tyrosine kinase activity [GO:0004715]; protein binding [GO:0005515]; ATP binding [GO:0005524]; phosphatidylinositol-3,4,5-trisphosphate binding [GO:0005547]; phospholipase activator activity [GO:0016004]; identical protein binding [GO:0042802]; phospholipase binding [GO:0043274]; metal ion binding [GO:0046872];	nucleus [GO:0005634]; cytoplasm [GO:0005737]; cytosol [GO:0005829]; plasma membrane [GO:0005886]; cytoplasmic vesicle [GO:0031410]; membrane raft [GO:0045121]; perinuclear region of cytoplasm [GO:0048471];
Nafisa_SEN7	Single-stranded DNA-binding protein, mitochondrial	SSBP1	A4D1U3	Q04837	5.19	0.5773	XT NP A	2023ms1276	DNA unwinding involved in DNA replication [GO:0006268]; positive regulation of helicase activity [GO:0051096]; protein homotetramerization [GO:0051289]; mitochondrion morphogenesis [GO:0070584]; positive regulation of mitochondrial DNA replication [GO:0090297]; positive regulation of DNA helicase activity [GO:1905776]; mitochondrial DNA replication [GO:0006264]	chromatin binding [GO:0003682]; single-stranded DNA binding [GO:0003697]; RNA binding [GO:0003723]; protein binding [GO:0005515]; identical protein binding [GO:0042802]; protein homodimerization activity [GO:0042803]	nucleus [GO:0005634]; mitochondrion [GO:0005739]; mitochondrial matrix [GO:0005759]; mitochondrial nucleoid [GO:0042645]; extracellular exosome [GO:0070062]; nucleoid [GO:0009295]
Nafisa_SEN6	Single-stranded DNA-binding protein, mitochondrial	SSBP1	A4D1U3	Q04837	5.261	0.6339	XT NP A	2023ms1276	DNA unwinding involved in DNA replication [GO:0006268]; positive regulation of helicase activity [GO:0051096]; protein homotetramerization [GO:0051289]; mitochondrion morphogenesis [GO:0070584]; positive regulation of mitochondrial DNA replication [GO:0090297]; positive regulation of DNA helicase activity [GO:1905776]; mitochondrial DNA replication [GO:0006264]	chromatin binding [GO:0003682]; single-stranded DNA binding [GO:0003697]; RNA binding [GO:0003723]; protein binding [GO:0005515]; identical protein binding [GO:0042802]; protein homodimerization activity [GO:0042803]	nucleus [GO:0005634]; mitochondrion [GO:0005739]; mitochondrial matrix [GO:0005759]; mitochondrial nucleoid [GO:0042645]; extracellular exosome [GO:0070062]; nucleoid [GO:0009295]
Nafisa_SEN5	Single-stranded DNA-binding protein, mitochondrial	SSBP1	A4D1U3	Q04837	5.2733	0.6201	XT NP A	2023ms1276	DNA unwinding involved in DNA replication [GO:0006268]; positive regulation of helicase activity [GO:0051096]; protein homotetramerization [GO:0051289]; mitochondrion morphogenesis [GO:0070584]; positive regulation of mitochondrial DNA replication [GO:0090297]; positive regulation of DNA helicase activity [GO:1905776]; mitochondrial DNA replication [GO:0006264]	chromatin binding [GO:0003682]; single-stranded DNA binding [GO:0003697]; RNA binding [GO:0003723]; protein binding [GO:0005515]; identical protein binding [GO:0042802]; protein homodimerization activity [GO:0042803]	nucleus [GO:0005634]; mitochondrion [GO:0005739]; mitochondrial matrix [GO:0005759]; mitochondrial nucleoid [GO:0042645]; extracellular exosome [GO:0070062]; nucleoid [GO:0009295]
Nafisa_SEN4	Single-stranded DNA-binding protein, mitochondrial	SSBP1	A4D1U3	Q04837	5.1731	0.5528	XT NP A	2023ms1276	DNA unwinding involved in DNA replication [GO:0006268]; positive regulation of helicase activity [GO:0051096]; protein homotetramerization [GO:0051289]; mitochondrion morphogenesis [GO:0070584]; positive regulation of mitochondrial DNA replication [GO:0090297]; positive regulation of DNA helicase activity [GO:1905776]; mitochondrial DNA replication [GO:0006264]	chromatin binding [GO:0003682]; single-stranded DNA binding [GO:0003697]; RNA binding [GO:0003723]; protein binding [GO:0005515]; identical protein binding [GO:0042802]; protein homodimerization activity [GO:0042803]	nucleus [GO:0005634]; mitochondrion [GO:0005739]; mitochondrial matrix [GO:0005759]; mitochondrial nucleoid [GO:0042645]; extracellular exosome [GO:0070062]; nucleoid [GO:0009295]
Nafisa_SEN3	Single-stranded DNA-binding protein, mitochondrial	SSBP1	A4D1U3	Q04837	5.2251	0.6055	XT NP A	2023ms1276	DNA unwinding involved in DNA replication [GO:0006268]; positive regulation of helicase activity [GO:0051096]; protein homotetramerization [GO:0051289]; mitochondrion morphogenesis [GO:0070584]; positive regulation of mitochondrial DNA replication [GO:0090297]; positive regulation of DNA helicase activity [GO:1905776]; mitochondrial DNA replication [GO:0006264]	chromatin binding [GO:0003682]; single-stranded DNA binding [GO:0003697]; RNA binding [GO:0003723]; protein binding [GO:0005515]; identical protein binding [GO:0042802]; protein homodimerization activity [GO:0042803]	nucleus [GO:0005634]; mitochondrion [GO:0005739]; mitochondrial matrix [GO:0005759]; mitochondrial nucleoid [GO:0042645]; extracellular exosome [GO:0070062]; nucleoid [GO:0009295]
Nafisa_SEN2	Single-stranded DNA-binding protein, mitochondrial	SSBP1	A4D1U3	Q04837	5.2776	0.6447	XT NP A	2023ms1276	DNA unwinding involved in DNA replication [GO:0006268]; positive regulation of helicase activity [GO:0051096]; protein homotetramerization [GO:0051289]; mitochondrion morphogenesis [GO:0070584]; positive regulation of mitochondrial DNA replication [GO:0090297]; positive regulation of DNA helicase activity [GO:1905776]; mitochondrial DNA replication [GO:0006264]	chromatin binding [GO:0003682]; single-stranded DNA binding [GO:0003697]; RNA binding [GO:0003723]; protein binding [GO:0005515]; identical protein binding [GO:0042802]; protein homodimerization activity [GO:0042803]	nucleus [GO:0005634]; mitochondrion [GO:0005739]; mitochondrial matrix [GO:0005759]; mitochondrial nucleoid [GO:0042645]; extracellular exosome [GO:0070062]; nucleoid [GO:0009295]
Nafisa_SEN1	Single-stranded DNA-binding protein, mitochondrial	SSBP1	A4D1U3	Q04837	5.2783	0.6606	XT NP A	2023ms1276	DNA unwinding involved in DNA replication [GO:0006268]; positive regulation of helicase activity [GO:0051096]; protein homotetramerization [GO:0051289]; mitochondrion morphogenesis [GO:0070584]; positive regulation of mitochondrial DNA replication [GO:0090297]; positive regulation of DNA helicase activity [GO:1905776]; mitochondrial DNA replication [GO:0006264]	chromatin binding [GO:0003682]; single-stranded DNA binding [GO:0003697]; RNA binding [GO:0003723]; protein binding [GO:0005515]; identical protein binding [GO:0042802]; protein homodimerization activity [GO:0042803]	nucleus [GO:0005634]; mitochondrion [GO:0005739]; mitochondrial matrix [GO:0005759]; mitochondrial nucleoid [GO:0042645]; extracellular exosome [GO:0070062]; nucleoid [GO:0009295]
Nafisa_PRO7	Single-stranded DNA-binding protein, mitochondrial	SSBP1	A4D1U3	Q04837	4.1382	-0.4167	XT NP A	2023ms1276	DNA unwinding involved in DNA replication [GO:0006268]; positive regulation of helicase activity [GO:0051096]; protein homotetramerization [GO:0051289]; mitochondrion morphogenesis [GO:0070584]; positive regulation of mitochondrial DNA replication [GO:0090297]; positive regulation of DNA helicase activity [GO:1905776]; mitochondrial DNA replication [GO:0006264]	chromatin binding [GO:0003682]; single-stranded DNA binding [GO:0003697]; RNA binding [GO:0003723]; protein binding [GO:0005515]; identical protein binding [GO:0042802]; protein homodimerization activity [GO:0042803]	nucleus [GO:0005634]; mitochondrion [GO:0005739]; mitochondrial matrix [GO:0005759]; mitochondrial nucleoid [GO:0042645]; extracellular exosome [GO:0070062]; nucleoid [GO:0009295]
Nafisa_PRO6	Single-stranded DNA-binding protein, mitochondrial	SSBP1	A4D1U3	Q04837	4.2459	-0.2992	XT NP A	2023ms1276	DNA unwinding involved in DNA replication [GO:0006268]; positive regulation of helicase activity [GO:0051096]; protein homotetramerization [GO:0051289]; mitochondrion morphogenesis [GO:0070584]; positive regulation of mitochondrial DNA replication [GO:0090297]; positive regulation of DNA helicase activity [GO:1905776]; mitochondrial DNA replication [GO:0006264]	chromatin binding [GO:0003682]; single-stranded DNA binding [GO:0003697]; RNA binding [GO:0003723]; protein binding [GO:0005515]; identical protein binding [GO:0042802]; protein homodimerization activity [GO:0042803]	nucleus [GO:0005634]; mitochondrion [GO:0005739]; mitochondrial matrix [GO:0005759]; mitochondrial nucleoid [GO:0042645]; extracellular exosome [GO:0070062]; nucleoid [GO:0009295]
Nafisa_PRO5	Single-stranded DNA-binding protein, mitochondrial	SSBP1	A4D1U3	Q04837	4.2732	-0.264	XT NP A	2023ms1276	DNA unwinding involved in DNA replication [GO:0006268]; positive regulation of helicase activity [GO:0051096]; protein homotetramerization [GO:0051289]; mitochondrion morphogenesis [GO:0070584]; positive regulation of mitochondrial DNA replication [GO:0090297]; positive regulation of DNA helicase activity [GO:1905776]; mitochondrial DNA replication [GO:0006264]	chromatin binding [GO:0003682]; single-stranded DNA binding [GO:0003697]; RNA binding [GO:0003723]; protein binding [GO:0005515]; identical protein binding [GO:0042802]; protein homodimerization activity [GO:0042803]	nucleus [GO:0005634]; mitochondrion [GO:0005739]; mitochondrial matrix [GO:0005759]; mitochondrial nucleoid [GO:0042645]; extracellular exosome [GO:0070062]; nucleoid [GO:0009295]
Nafisa_PRO4	Single-stranded DNA-binding protein, mitochondrial	SSBP1	A4D1U3	Q04837	4.3105	-0.2617	XT NP A	2023ms1276	DNA unwinding involved in DNA replication [GO:0006268]; positive regulation of helicase activity [GO:0051096]; protein homotetramerization [GO:0051289]; mitochondrion morphogenesis [GO:0070584]; positive regulation of mitochondrial DNA replication [GO:0090297]; positive regulation of DNA helicase activity [GO:1905776]; mitochondrial DNA replication [GO:0006264]	chromatin binding [GO:0003682]; single-stranded DNA binding [GO:0003697]; RNA binding [GO:0003723]; protein binding [GO:0005515]; identical protein binding [GO:0042802]; protein homodimerization activity [GO:0042803]	nucleus [GO:0005634]; mitochondrion [GO:0005739]; mitochondrial matrix [GO:0005759]; mitochondrial nucleoid [GO:0042645]; extracellular exosome [GO:0070062]; nucleoid [GO:0009295]
Nafisa_PRO3	Single-stranded DNA-binding protein, mitochondrial	SSBP1	A4D1U3	Q04837	4.2422	-0.3283	XT NP A	2023ms1276	DNA unwinding involved in DNA replication [GO:0006268]; positive regulation of helicase activity [GO:0051096]; protein homotetramerization [GO:0051289]; mitochondrion morphogenesis [GO:0070584]; positive regulation of mitochondrial DNA replication [GO:0090297]; positive regulation of DNA helicase activity [GO:1905776]; mitochondrial DNA replication [GO:0006264]	chromatin binding [GO:0003682]; single-stranded DNA binding [GO:0003697]; RNA binding [GO:0003723]; protein binding [GO:0005515]; identical protein binding [GO:0042802]; protein homodimerization activity [GO:0042803]	nucleus [GO:0005634]; mitochondrion [GO:0005739]; mitochondrial matrix [GO:0005759]; mitochondrial nucleoid [GO:0042645]; extracellular exosome [GO:0070062]; nucleoid [GO:0009295]
Nafisa_PRO2	Single-stranded DNA-binding protein, mitochondrial	SSBP1	A4D1U3	Q04837	4.3813	-0.1705	XT NP A	2023ms1276	DNA unwinding involved in DNA replication [GO:0006268]; positive regulation of helicase activity [GO:0051096]; protein homotetramerization [GO:0051289]; mitochondrion morphogenesis [GO:0070584]; positive regulation of mitochondrial DNA replication [GO:0090297]; positive regulation of DNA helicase activity [GO:1905776]; mitochondrial DNA replication [GO:0006264]	chromatin binding [GO:0003682]; single-stranded DNA binding [GO:0003697]; RNA binding [GO:0003723]; protein binding [GO:0005515]; identical protein binding [GO:0042802]; protein homodimerization activity [GO:0042803]	nucleus [GO:0005634]; mitochondrion [GO:0005739]; mitochondrial matrix [GO:0005759]; mitochondrial nucleoid [GO:0042645]; extracellular exosome [GO:0070062]; nucleoid [GO:0009295]
Nafisa_PRO1	Single-stranded DNA-binding protein, mitochondrial	SSBP1	A4D1U3	Q04837	4.3974	-0.1498	XT NP A	2023ms1276	DNA unwinding involved in DNA replication [GO:0006268]; positive regulation of helicase activity [GO:0051096]; protein homotetramerization [GO:0051289]; mitochondrion morphogenesis [GO:0070584]; positive regulation of mitochondrial DNA replication [GO:0090297]; positive regulation of DNA helicase activity [GO:1905776]; mitochondrial DNA replication [GO:0006264]	chromatin binding [GO:0003682]; single-stranded DNA binding [GO:0003697]; RNA binding [GO:0003723]; protein binding [GO:0005515]; identical protein binding [GO:0042802]; protein homodimerization activity [GO:0042803]	nucleus [GO:0005634]; mitochondrion [GO:0005739]; mitochondrial matrix [GO:0005759]; mitochondrial nucleoid [GO:0042645]; extracellular exosome [GO:0070062]; nucleoid [GO:0009295]
Nafisa_SEN7	Protein SEC13 homolog;Isoform of P55735, Isoform 2 of Protein SEC13 homolog;Isoform of P55735, Isoform 3 of Protein SEC13 homolog;Isoform of P55735, Isoform 4 of Protein SEC13 homolog	SEC13;SEC13;SEC13;SEC13	NA	P55735;P55735-2;P55735-3;P55735-4	5.3404	0.7276	XT NP B	2023ms1276	intracellular protein transport [GO:0006886]; positive regulation of TOR signaling [GO:0032008]; mRNA transport [GO:0051028]; COPII-coated vesicle cargo loading [GO:0090110]; positive regulation of TORC1 signaling [GO:1904263]; protein exit from endoplasmic reticulum [GO:0032527]; protein import into nucleus [GO:0006606]; COPII-coated vesicle budding [GO:0090114]; ; ;	protein binding [GO:0005515]; identical protein binding [GO:0042802]; structural molecule activity [GO:0005198]; ; ;	kinetochore [GO:0000776]; nuclear envelope [GO:0005635]; nucleoplasm [GO:0005654]; lysosomal membrane [GO:0005765]; endoplasmic reticulum membrane [GO:0005789]; cytosol [GO:0005829]; ER to Golgi transport vesicle membrane [GO:0012507]; intracellular membrane-bounded organelle [GO:0043231]; extracellular exosome [GO:0070062]; COPII vesicle coat [GO:0030127]; nuclear pore outer ring [GO:0031080]; GATOR2 complex [GO:0061700]; ; ;
Nafisa_SEN6	Protein SEC13 homolog;Isoform of P55735, Isoform 2 of Protein SEC13 homolog;Isoform of P55735, Isoform 3 of Protein SEC13 homolog;Isoform of P55735, Isoform 4 of Protein SEC13 homolog	SEC13;SEC13;SEC13;SEC13	NA	P55735;P55735-2;P55735-3;P55735-4	5.4329	0.8058	XT NP B	2023ms1276	intracellular protein transport [GO:0006886]; positive regulation of TOR signaling [GO:0032008]; mRNA transport [GO:0051028]; COPII-coated vesicle cargo loading [GO:0090110]; positive regulation of TORC1 signaling [GO:1904263]; protein exit from endoplasmic reticulum [GO:0032527]; protein import into nucleus [GO:0006606]; COPII-coated vesicle budding [GO:0090114]; ; ;	protein binding [GO:0005515]; identical protein binding [GO:0042802]; structural molecule activity [GO:0005198]; ; ;	kinetochore [GO:0000776]; nuclear envelope [GO:0005635]; nucleoplasm [GO:0005654]; lysosomal membrane [GO:0005765]; endoplasmic reticulum membrane [GO:0005789]; cytosol [GO:0005829]; ER to Golgi transport vesicle membrane [GO:0012507]; intracellular membrane-bounded organelle [GO:0043231]; extracellular exosome [GO:0070062]; COPII vesicle coat [GO:0030127]; nuclear pore outer ring [GO:0031080]; GATOR2 complex [GO:0061700]; ; ;
Nafisa_SEN5	Protein SEC13 homolog;Isoform of P55735, Isoform 2 of Protein SEC13 homolog;Isoform of P55735, Isoform 3 of Protein SEC13 homolog;Isoform of P55735, Isoform 4 of Protein SEC13 homolog	SEC13;SEC13;SEC13;SEC13	NA	P55735;P55735-2;P55735-3;P55735-4	5.4245	0.7714	XT NP B	2023ms1276	intracellular protein transport [GO:0006886]; positive regulation of TOR signaling [GO:0032008]; mRNA transport [GO:0051028]; COPII-coated vesicle cargo loading [GO:0090110]; positive regulation of TORC1 signaling [GO:1904263]; protein exit from endoplasmic reticulum [GO:0032527]; protein import into nucleus [GO:0006606]; COPII-coated vesicle budding [GO:0090114]; ; ;	protein binding [GO:0005515]; identical protein binding [GO:0042802]; structural molecule activity [GO:0005198]; ; ;	kinetochore [GO:0000776]; nuclear envelope [GO:0005635]; nucleoplasm [GO:0005654]; lysosomal membrane [GO:0005765]; endoplasmic reticulum membrane [GO:0005789]; cytosol [GO:0005829]; ER to Golgi transport vesicle membrane [GO:0012507]; intracellular membrane-bounded organelle [GO:0043231]; extracellular exosome [GO:0070062]; COPII vesicle coat [GO:0030127]; nuclear pore outer ring [GO:0031080]; GATOR2 complex [GO:0061700]; ; ;
Nafisa_SEN4	Protein SEC13 homolog;Isoform of P55735, Isoform 2 of Protein SEC13 homolog;Isoform of P55735, Isoform 3 of Protein SEC13 homolog;Isoform of P55735, Isoform 4 of Protein SEC13 homolog	SEC13;SEC13;SEC13;SEC13	NA	P55735;P55735-2;P55735-3;P55735-4	5.3372	0.7169	XT NP B	2023ms1276	intracellular protein transport [GO:0006886]; positive regulation of TOR signaling [GO:0032008]; mRNA transport [GO:0051028]; COPII-coated vesicle cargo loading [GO:0090110]; positive regulation of TORC1 signaling [GO:1904263]; protein exit from endoplasmic reticulum [GO:0032527]; protein import into nucleus [GO:0006606]; COPII-coated vesicle budding [GO:0090114]; ; ;	protein binding [GO:0005515]; identical protein binding [GO:0042802]; structural molecule activity [GO:0005198]; ; ;	kinetochore [GO:0000776]; nuclear envelope [GO:0005635]; nucleoplasm [GO:0005654]; lysosomal membrane [GO:0005765]; endoplasmic reticulum membrane [GO:0005789]; cytosol [GO:0005829]; ER to Golgi transport vesicle membrane [GO:0012507]; intracellular membrane-bounded organelle [GO:0043231]; extracellular exosome [GO:0070062]; COPII vesicle coat [GO:0030127]; nuclear pore outer ring [GO:0031080]; GATOR2 complex [GO:0061700]; ; ;
Nafisa_SEN3	Protein SEC13 homolog;Isoform of P55735, Isoform 2 of Protein SEC13 homolog;Isoform of P55735, Isoform 3 of Protein SEC13 homolog;Isoform of P55735, Isoform 4 of Protein SEC13 homolog	SEC13;SEC13;SEC13;SEC13	NA	P55735;P55735-2;P55735-3;P55735-4	5.3284	0.7088	XT NP B	2023ms1276	intracellular protein transport [GO:0006886]; positive regulation of TOR signaling [GO:0032008]; mRNA transport [GO:0051028]; COPII-coated vesicle cargo loading [GO:0090110]; positive regulation of TORC1 signaling [GO:1904263]; protein exit from endoplasmic reticulum [GO:0032527]; protein import into nucleus [GO:0006606]; COPII-coated vesicle budding [GO:0090114]; ; ;	protein binding [GO:0005515]; identical protein binding [GO:0042802]; structural molecule activity [GO:0005198]; ; ;	kinetochore [GO:0000776]; nuclear envelope [GO:0005635]; nucleoplasm [GO:0005654]; lysosomal membrane [GO:0005765]; endoplasmic reticulum membrane [GO:0005789]; cytosol [GO:0005829]; ER to Golgi transport vesicle membrane [GO:0012507]; intracellular membrane-bounded organelle [GO:0043231]; extracellular exosome [GO:0070062]; COPII vesicle coat [GO:0030127]; nuclear pore outer ring [GO:0031080]; GATOR2 complex [GO:0061700]; ; ;
Nafisa_SEN2	Protein SEC13 homolog;Isoform of P55735, Isoform 2 of Protein SEC13 homolog;Isoform of P55735, Isoform 3 of Protein SEC13 homolog;Isoform of P55735, Isoform 4 of Protein SEC13 homolog	SEC13;SEC13;SEC13;SEC13	NA	P55735;P55735-2;P55735-3;P55735-4	5.3813	0.7483	XT NP B	2023ms1276	intracellular protein transport [GO:0006886]; positive regulation of TOR signaling [GO:0032008]; mRNA transport [GO:0051028]; COPII-coated vesicle cargo loading [GO:0090110]; positive regulation of TORC1 signaling [GO:1904263]; protein exit from endoplasmic reticulum [GO:0032527]; protein import into nucleus [GO:0006606]; COPII-coated vesicle budding [GO:0090114]; ; ;	protein binding [GO:0005515]; identical protein binding [GO:0042802]; structural molecule activity [GO:0005198]; ; ;	kinetochore [GO:0000776]; nuclear envelope [GO:0005635]; nucleoplasm [GO:0005654]; lysosomal membrane [GO:0005765]; endoplasmic reticulum membrane [GO:0005789]; cytosol [GO:0005829]; ER to Golgi transport vesicle membrane [GO:0012507]; intracellular membrane-bounded organelle [GO:0043231]; extracellular exosome [GO:0070062]; COPII vesicle coat [GO:0030127]; nuclear pore outer ring [GO:0031080]; GATOR2 complex [GO:0061700]; ; ;
Nafisa_SEN1	Protein SEC13 homolog;Isoform of P55735, Isoform 2 of Protein SEC13 homolog;Isoform of P55735, Isoform 3 of Protein SEC13 homolog;Isoform of P55735, Isoform 4 of Protein SEC13 homolog	SEC13;SEC13;SEC13;SEC13	NA	P55735;P55735-2;P55735-3;P55735-4	5.4141	0.7963	XT NP B	2023ms1276	intracellular protein transport [GO:0006886]; positive regulation of TOR signaling [GO:0032008]; mRNA transport [GO:0051028]; COPII-coated vesicle cargo loading [GO:0090110]; positive regulation of TORC1 signaling [GO:1904263]; protein exit from endoplasmic reticulum [GO:0032527]; protein import into nucleus [GO:0006606]; COPII-coated vesicle budding [GO:0090114]; ; ;	protein binding [GO:0005515]; identical protein binding [GO:0042802]; structural molecule activity [GO:0005198]; ; ;	kinetochore [GO:0000776]; nuclear envelope [GO:0005635]; nucleoplasm [GO:0005654]; lysosomal membrane [GO:0005765]; endoplasmic reticulum membrane [GO:0005789]; cytosol [GO:0005829]; ER to Golgi transport vesicle membrane [GO:0012507]; intracellular membrane-bounded organelle [GO:0043231]; extracellular exosome [GO:0070062]; COPII vesicle coat [GO:0030127]; nuclear pore outer ring [GO:0031080]; GATOR2 complex [GO:0061700]; ; ;
Nafisa_PRO7	Protein SEC13 homolog;Isoform of P55735, Isoform 2 of Protein SEC13 homolog;Isoform of P55735, Isoform 3 of Protein SEC13 homolog;Isoform of P55735, Isoform 4 of Protein SEC13 homolog	SEC13;SEC13;SEC13;SEC13	NA	P55735;P55735-2;P55735-3;P55735-4	4.851	0.2961	XT NP B	2023ms1276	intracellular protein transport [GO:0006886]; positive regulation of TOR signaling [GO:0032008]; mRNA transport [GO:0051028]; COPII-coated vesicle cargo loading [GO:0090110]; positive regulation of TORC1 signaling [GO:1904263]; protein exit from endoplasmic reticulum [GO:0032527]; protein import into nucleus [GO:0006606]; COPII-coated vesicle budding [GO:0090114]; ; ;	protein binding [GO:0005515]; identical protein binding [GO:0042802]; structural molecule activity [GO:0005198]; ; ;	kinetochore [GO:0000776]; nuclear envelope [GO:0005635]; nucleoplasm [GO:0005654]; lysosomal membrane [GO:0005765]; endoplasmic reticulum membrane [GO:0005789]; cytosol [GO:0005829]; ER to Golgi transport vesicle membrane [GO:0012507]; intracellular membrane-bounded organelle [GO:0043231]; extracellular exosome [GO:0070062]; COPII vesicle coat [GO:0030127]; nuclear pore outer ring [GO:0031080]; GATOR2 complex [GO:0061700]; ; ;
Nafisa_PRO6	Protein SEC13 homolog;Isoform of P55735, Isoform 2 of Protein SEC13 homolog;Isoform of P55735, Isoform 3 of Protein SEC13 homolog;Isoform of P55735, Isoform 4 of Protein SEC13 homolog	SEC13;SEC13;SEC13;SEC13	NA	P55735;P55735-2;P55735-3;P55735-4	4.9043	0.3592	XT NP B	2023ms1276	intracellular protein transport [GO:0006886]; positive regulation of TOR signaling [GO:0032008]; mRNA transport [GO:0051028]; COPII-coated vesicle cargo loading [GO:0090110]; positive regulation of TORC1 signaling [GO:1904263]; protein exit from endoplasmic reticulum [GO:0032527]; protein import into nucleus [GO:0006606]; COPII-coated vesicle budding [GO:0090114]; ; ;	protein binding [GO:0005515]; identical protein binding [GO:0042802]; structural molecule activity [GO:0005198]; ; ;	kinetochore [GO:0000776]; nuclear envelope [GO:0005635]; nucleoplasm [GO:0005654]; lysosomal membrane [GO:0005765]; endoplasmic reticulum membrane [GO:0005789]; cytosol [GO:0005829]; ER to Golgi transport vesicle membrane [GO:0012507]; intracellular membrane-bounded organelle [GO:0043231]; extracellular exosome [GO:0070062]; COPII vesicle coat [GO:0030127]; nuclear pore outer ring [GO:0031080]; GATOR2 complex [GO:0061700]; ; ;
Nafisa_PRO5	Protein SEC13 homolog;Isoform of P55735, Isoform 2 of Protein SEC13 homolog;Isoform of P55735, Isoform 3 of Protein SEC13 homolog;Isoform of P55735, Isoform 4 of Protein SEC13 homolog	SEC13;SEC13;SEC13;SEC13	NA	P55735;P55735-2;P55735-3;P55735-4	4.8558	0.3186	XT NP B	2023ms1276	intracellular protein transport [GO:0006886]; positive regulation of TOR signaling [GO:0032008]; mRNA transport [GO:0051028]; COPII-coated vesicle cargo loading [GO:0090110]; positive regulation of TORC1 signaling [GO:1904263]; protein exit from endoplasmic reticulum [GO:0032527]; protein import into nucleus [GO:0006606]; COPII-coated vesicle budding [GO:0090114]; ; ;	protein binding [GO:0005515]; identical protein binding [GO:0042802]; structural molecule activity [GO:0005198]; ; ;	kinetochore [GO:0000776]; nuclear envelope [GO:0005635]; nucleoplasm [GO:0005654]; lysosomal membrane [GO:0005765]; endoplasmic reticulum membrane [GO:0005789]; cytosol [GO:0005829]; ER to Golgi transport vesicle membrane [GO:0012507]; intracellular membrane-bounded organelle [GO:0043231]; extracellular exosome [GO:0070062]; COPII vesicle coat [GO:0030127]; nuclear pore outer ring [GO:0031080]; GATOR2 complex [GO:0061700]; ; ;
Nafisa_PRO4	Protein SEC13 homolog;Isoform of P55735, Isoform 2 of Protein SEC13 homolog;Isoform of P55735, Isoform 3 of Protein SEC13 homolog;Isoform of P55735, Isoform 4 of Protein SEC13 homolog	SEC13;SEC13;SEC13;SEC13	NA	P55735;P55735-2;P55735-3;P55735-4	4.8776	0.3054	XT NP B	2023ms1276	intracellular protein transport [GO:0006886]; positive regulation of TOR signaling [GO:0032008]; mRNA transport [GO:0051028]; COPII-coated vesicle cargo loading [GO:0090110]; positive regulation of TORC1 signaling [GO:1904263]; protein exit from endoplasmic reticulum [GO:0032527]; protein import into nucleus [GO:0006606]; COPII-coated vesicle budding [GO:0090114]; ; ;	protein binding [GO:0005515]; identical protein binding [GO:0042802]; structural molecule activity [GO:0005198]; ; ;	kinetochore [GO:0000776]; nuclear envelope [GO:0005635]; nucleoplasm [GO:0005654]; lysosomal membrane [GO:0005765]; endoplasmic reticulum membrane [GO:0005789]; cytosol [GO:0005829]; ER to Golgi transport vesicle membrane [GO:0012507]; intracellular membrane-bounded organelle [GO:0043231]; extracellular exosome [GO:0070062]; COPII vesicle coat [GO:0030127]; nuclear pore outer ring [GO:0031080]; GATOR2 complex [GO:0061700]; ; ;
Nafisa_PRO3	Protein SEC13 homolog;Isoform of P55735, Isoform 2 of Protein SEC13 homolog;Isoform of P55735, Isoform 3 of Protein SEC13 homolog;Isoform of P55735, Isoform 4 of Protein SEC13 homolog	SEC13;SEC13;SEC13;SEC13	NA	P55735;P55735-2;P55735-3;P55735-4	4.8659	0.2953	XT NP B	2023ms1276	intracellular protein transport [GO:0006886]; positive regulation of TOR signaling [GO:0032008]; mRNA transport [GO:0051028]; COPII-coated vesicle cargo loading [GO:0090110]; positive regulation of TORC1 signaling [GO:1904263]; protein exit from endoplasmic reticulum [GO:0032527]; protein import into nucleus [GO:0006606]; COPII-coated vesicle budding [GO:0090114]; ; ;	protein binding [GO:0005515]; identical protein binding [GO:0042802]; structural molecule activity [GO:0005198]; ; ;	kinetochore [GO:0000776]; nuclear envelope [GO:0005635]; nucleoplasm [GO:0005654]; lysosomal membrane [GO:0005765]; endoplasmic reticulum membrane [GO:0005789]; cytosol [GO:0005829]; ER to Golgi transport vesicle membrane [GO:0012507]; intracellular membrane-bounded organelle [GO:0043231]; extracellular exosome [GO:0070062]; COPII vesicle coat [GO:0030127]; nuclear pore outer ring [GO:0031080]; GATOR2 complex [GO:0061700]; ; ;
Nafisa_PRO2	Protein SEC13 homolog;Isoform of P55735, Isoform 2 of Protein SEC13 homolog;Isoform of P55735, Isoform 3 of Protein SEC13 homolog;Isoform of P55735, Isoform 4 of Protein SEC13 homolog	SEC13;SEC13;SEC13;SEC13	NA	P55735;P55735-2;P55735-3;P55735-4	4.872	0.3202	XT NP B	2023ms1276	intracellular protein transport [GO:0006886]; positive regulation of TOR signaling [GO:0032008]; mRNA transport [GO:0051028]; COPII-coated vesicle cargo loading [GO:0090110]; positive regulation of TORC1 signaling [GO:1904263]; protein exit from endoplasmic reticulum [GO:0032527]; protein import into nucleus [GO:0006606]; COPII-coated vesicle budding [GO:0090114]; ; ;	protein binding [GO:0005515]; identical protein binding [GO:0042802]; structural molecule activity [GO:0005198]; ; ;	kinetochore [GO:0000776]; nuclear envelope [GO:0005635]; nucleoplasm [GO:0005654]; lysosomal membrane [GO:0005765]; endoplasmic reticulum membrane [GO:0005789]; cytosol [GO:0005829]; ER to Golgi transport vesicle membrane [GO:0012507]; intracellular membrane-bounded organelle [GO:0043231]; extracellular exosome [GO:0070062]; COPII vesicle coat [GO:0030127]; nuclear pore outer ring [GO:0031080]; GATOR2 complex [GO:0061700]; ; ;
Nafisa_PRO1	Protein SEC13 homolog;Isoform of P55735, Isoform 2 of Protein SEC13 homolog;Isoform of P55735, Isoform 3 of Protein SEC13 homolog;Isoform of P55735, Isoform 4 of Protein SEC13 homolog	SEC13;SEC13;SEC13;SEC13	NA	P55735;P55735-2;P55735-3;P55735-4	4.7986	0.2513	XT NP B	2023ms1276	intracellular protein transport [GO:0006886]; positive regulation of TOR signaling [GO:0032008]; mRNA transport [GO:0051028]; COPII-coated vesicle cargo loading [GO:0090110]; positive regulation of TORC1 signaling [GO:1904263]; protein exit from endoplasmic reticulum [GO:0032527]; protein import into nucleus [GO:0006606]; COPII-coated vesicle budding [GO:0090114]; ; ;	protein binding [GO:0005515]; identical protein binding [GO:0042802]; structural molecule activity [GO:0005198]; ; ;	kinetochore [GO:0000776]; nuclear envelope [GO:0005635]; nucleoplasm [GO:0005654]; lysosomal membrane [GO:0005765]; endoplasmic reticulum membrane [GO:0005789]; cytosol [GO:0005829]; ER to Golgi transport vesicle membrane [GO:0012507]; intracellular membrane-bounded organelle [GO:0043231]; extracellular exosome [GO:0070062]; COPII vesicle coat [GO:0030127]; nuclear pore outer ring [GO:0031080]; GATOR2 complex [GO:0061700]; ; ;
Nafisa_SEN7	Sulfotransferase 1A1	SULT1A1	P50225	P50227	5.5778	0.9651	XT NP B	2023ms1276	NA	NA	NA
Nafisa_SEN6	Sulfotransferase 1A1	SULT1A1	P50225	P50227	5.5739	0.9468	XT NP B	2023ms1276	NA	NA	NA
Nafisa_SEN5	Sulfotransferase 1A1	SULT1A1	P50225	P50227	5.5926	0.9395	XT NP B	2023ms1276	NA	NA	NA
Nafisa_SEN4	Sulfotransferase 1A1	SULT1A1	P50225	P50227	5.6344	1.014	XT NP B	2023ms1276	NA	NA	NA
Nafisa_SEN3	Sulfotransferase 1A1	SULT1A1	P50225	P50227	5.6013	0.9816	XT NP B	2023ms1276	NA	NA	NA
Nafisa_SEN2	Sulfotransferase 1A1	SULT1A1	P50225	P50227	5.5853	0.9524	XT NP B	2023ms1276	NA	NA	NA
Nafisa_SEN1	Sulfotransferase 1A1	SULT1A1	P50225	P50227	5.5592	0.9415	XT NP B	2023ms1276	NA	NA	NA
Nafisa_PRO7	Sulfotransferase 1A1	SULT1A1	P50225	P50227	5.6256	1.0707	XT NP B	2023ms1276	NA	NA	NA
Nafisa_PRO6	Sulfotransferase 1A1	SULT1A1	P50225	P50227	5.6153	1.0702	XT NP B	2023ms1276	NA	NA	NA
Nafisa_PRO5	Sulfotransferase 1A1	SULT1A1	P50225	P50227	5.6211	1.0839	XT NP B	2023ms1276	NA	NA	NA
Nafisa_PRO4	Sulfotransferase 1A1	SULT1A1	P50225	P50227	5.6408	1.0686	XT NP B	2023ms1276	NA	NA	NA
Nafisa_PRO3	Sulfotransferase 1A1	SULT1A1	P50225	P50227	5.6382	1.0676	XT NP B	2023ms1276	NA	NA	NA
Nafisa_PRO2	Sulfotransferase 1A1	SULT1A1	P50225	P50227	5.6393	1.0875	XT NP B	2023ms1276	NA	NA	NA
Nafisa_PRO1	Sulfotransferase 1A1	SULT1A1	P50225	P50227	5.6163	1.0691	XT NP B	2023ms1276	NA	NA	NA
Nafisa_SEN7	Adenosine deaminase 2	ADA2	Q9NZK5	Q9NZK5	4.9787	0.366	XT NP A	2023ms1276	adenosine catabolic process [GO:0006154]; signal transduction [GO:0007165]; multicellular organism development [GO:0007275]; inosine biosynthetic process [GO:0046103]	adenosine deaminase activity [GO:0004000]; growth factor activity [GO:0008083]; heparin binding [GO:0008201]; zinc ion binding [GO:0008270]; adenosine receptor binding [GO:0031685]; protein homodimerization activity [GO:0042803]; proteoglycan binding [GO:0043394]	extracellular region [GO:0005576]; extracellular space [GO:0005615]; azurophil granule lumen [GO:0035578]
Nafisa_SEN6	Adenosine deaminase 2	ADA2	Q9NZK5	Q9NZK5	5.0021	0.375	XT NP A	2023ms1276	adenosine catabolic process [GO:0006154]; signal transduction [GO:0007165]; multicellular organism development [GO:0007275]; inosine biosynthetic process [GO:0046103]	adenosine deaminase activity [GO:0004000]; growth factor activity [GO:0008083]; heparin binding [GO:0008201]; zinc ion binding [GO:0008270]; adenosine receptor binding [GO:0031685]; protein homodimerization activity [GO:0042803]; proteoglycan binding [GO:0043394]	extracellular region [GO:0005576]; extracellular space [GO:0005615]; azurophil granule lumen [GO:0035578]
Nafisa_SEN5	Adenosine deaminase 2	ADA2	Q9NZK5	Q9NZK5	5.0383	0.3852	XT NP A	2023ms1276	adenosine catabolic process [GO:0006154]; signal transduction [GO:0007165]; multicellular organism development [GO:0007275]; inosine biosynthetic process [GO:0046103]	adenosine deaminase activity [GO:0004000]; growth factor activity [GO:0008083]; heparin binding [GO:0008201]; zinc ion binding [GO:0008270]; adenosine receptor binding [GO:0031685]; protein homodimerization activity [GO:0042803]; proteoglycan binding [GO:0043394]	extracellular region [GO:0005576]; extracellular space [GO:0005615]; azurophil granule lumen [GO:0035578]
Nafisa_SEN4	Adenosine deaminase 2	ADA2	Q9NZK5	Q9NZK5	5.0192	0.3988	XT NP A	2023ms1276	adenosine catabolic process [GO:0006154]; signal transduction [GO:0007165]; multicellular organism development [GO:0007275]; inosine biosynthetic process [GO:0046103]	adenosine deaminase activity [GO:0004000]; growth factor activity [GO:0008083]; heparin binding [GO:0008201]; zinc ion binding [GO:0008270]; adenosine receptor binding [GO:0031685]; protein homodimerization activity [GO:0042803]; proteoglycan binding [GO:0043394]	extracellular region [GO:0005576]; extracellular space [GO:0005615]; azurophil granule lumen [GO:0035578]
Nafisa_SEN3	Adenosine deaminase 2	ADA2	Q9NZK5	Q9NZK5	5.0504	0.4307	XT NP A	2023ms1276	adenosine catabolic process [GO:0006154]; signal transduction [GO:0007165]; multicellular organism development [GO:0007275]; inosine biosynthetic process [GO:0046103]	adenosine deaminase activity [GO:0004000]; growth factor activity [GO:0008083]; heparin binding [GO:0008201]; zinc ion binding [GO:0008270]; adenosine receptor binding [GO:0031685]; protein homodimerization activity [GO:0042803]; proteoglycan binding [GO:0043394]	extracellular region [GO:0005576]; extracellular space [GO:0005615]; azurophil granule lumen [GO:0035578]
Nafisa_SEN2	Adenosine deaminase 2	ADA2	Q9NZK5	Q9NZK5	4.9261	0.2932	XT NP A	2023ms1276	adenosine catabolic process [GO:0006154]; signal transduction [GO:0007165]; multicellular organism development [GO:0007275]; inosine biosynthetic process [GO:0046103]	adenosine deaminase activity [GO:0004000]; growth factor activity [GO:0008083]; heparin binding [GO:0008201]; zinc ion binding [GO:0008270]; adenosine receptor binding [GO:0031685]; protein homodimerization activity [GO:0042803]; proteoglycan binding [GO:0043394]	extracellular region [GO:0005576]; extracellular space [GO:0005615]; azurophil granule lumen [GO:0035578]
Nafisa_SEN1	Adenosine deaminase 2	ADA2	Q9NZK5	Q9NZK5	4.882	0.2643	XT NP A	2023ms1276	adenosine catabolic process [GO:0006154]; signal transduction [GO:0007165]; multicellular organism development [GO:0007275]; inosine biosynthetic process [GO:0046103]	adenosine deaminase activity [GO:0004000]; growth factor activity [GO:0008083]; heparin binding [GO:0008201]; zinc ion binding [GO:0008270]; adenosine receptor binding [GO:0031685]; protein homodimerization activity [GO:0042803]; proteoglycan binding [GO:0043394]	extracellular region [GO:0005576]; extracellular space [GO:0005615]; azurophil granule lumen [GO:0035578]
Nafisa_PRO7	Adenosine deaminase 2	ADA2	Q9NZK5	Q9NZK5	4.8974	0.3426	XT NP A	2023ms1276	adenosine catabolic process [GO:0006154]; signal transduction [GO:0007165]; multicellular organism development [GO:0007275]; inosine biosynthetic process [GO:0046103]	adenosine deaminase activity [GO:0004000]; growth factor activity [GO:0008083]; heparin binding [GO:0008201]; zinc ion binding [GO:0008270]; adenosine receptor binding [GO:0031685]; protein homodimerization activity [GO:0042803]; proteoglycan binding [GO:0043394]	extracellular region [GO:0005576]; extracellular space [GO:0005615]; azurophil granule lumen [GO:0035578]
Nafisa_PRO6	Adenosine deaminase 2	ADA2	Q9NZK5	Q9NZK5	4.9106	0.3655	XT NP A	2023ms1276	adenosine catabolic process [GO:0006154]; signal transduction [GO:0007165]; multicellular organism development [GO:0007275]; inosine biosynthetic process [GO:0046103]	adenosine deaminase activity [GO:0004000]; growth factor activity [GO:0008083]; heparin binding [GO:0008201]; zinc ion binding [GO:0008270]; adenosine receptor binding [GO:0031685]; protein homodimerization activity [GO:0042803]; proteoglycan binding [GO:0043394]	extracellular region [GO:0005576]; extracellular space [GO:0005615]; azurophil granule lumen [GO:0035578]
Nafisa_PRO5	Adenosine deaminase 2	ADA2	Q9NZK5	Q9NZK5	4.9334	0.3962	XT NP A	2023ms1276	adenosine catabolic process [GO:0006154]; signal transduction [GO:0007165]; multicellular organism development [GO:0007275]; inosine biosynthetic process [GO:0046103]	adenosine deaminase activity [GO:0004000]; growth factor activity [GO:0008083]; heparin binding [GO:0008201]; zinc ion binding [GO:0008270]; adenosine receptor binding [GO:0031685]; protein homodimerization activity [GO:0042803]; proteoglycan binding [GO:0043394]	extracellular region [GO:0005576]; extracellular space [GO:0005615]; azurophil granule lumen [GO:0035578]
Nafisa_PRO4	Adenosine deaminase 2	ADA2	Q9NZK5	Q9NZK5	4.9351	0.3629	XT NP A	2023ms1276	adenosine catabolic process [GO:0006154]; signal transduction [GO:0007165]; multicellular organism development [GO:0007275]; inosine biosynthetic process [GO:0046103]	adenosine deaminase activity [GO:0004000]; growth factor activity [GO:0008083]; heparin binding [GO:0008201]; zinc ion binding [GO:0008270]; adenosine receptor binding [GO:0031685]; protein homodimerization activity [GO:0042803]; proteoglycan binding [GO:0043394]	extracellular region [GO:0005576]; extracellular space [GO:0005615]; azurophil granule lumen [GO:0035578]
Nafisa_PRO3	Adenosine deaminase 2	ADA2	Q9NZK5	Q9NZK5	4.9909	0.4204	XT NP A	2023ms1276	adenosine catabolic process [GO:0006154]; signal transduction [GO:0007165]; multicellular organism development [GO:0007275]; inosine biosynthetic process [GO:0046103]	adenosine deaminase activity [GO:0004000]; growth factor activity [GO:0008083]; heparin binding [GO:0008201]; zinc ion binding [GO:0008270]; adenosine receptor binding [GO:0031685]; protein homodimerization activity [GO:0042803]; proteoglycan binding [GO:0043394]	extracellular region [GO:0005576]; extracellular space [GO:0005615]; azurophil granule lumen [GO:0035578]
Nafisa_PRO2	Adenosine deaminase 2	ADA2	Q9NZK5	Q9NZK5	4.8971	0.3454	XT NP A	2023ms1276	adenosine catabolic process [GO:0006154]; signal transduction [GO:0007165]; multicellular organism development [GO:0007275]; inosine biosynthetic process [GO:0046103]	adenosine deaminase activity [GO:0004000]; growth factor activity [GO:0008083]; heparin binding [GO:0008201]; zinc ion binding [GO:0008270]; adenosine receptor binding [GO:0031685]; protein homodimerization activity [GO:0042803]; proteoglycan binding [GO:0043394]	extracellular region [GO:0005576]; extracellular space [GO:0005615]; azurophil granule lumen [GO:0035578]
Nafisa_PRO1	Adenosine deaminase 2	ADA2	Q9NZK5	Q9NZK5	4.8836	0.3363	XT NP A	2023ms1276	adenosine catabolic process [GO:0006154]; signal transduction [GO:0007165]; multicellular organism development [GO:0007275]; inosine biosynthetic process [GO:0046103]	adenosine deaminase activity [GO:0004000]; growth factor activity [GO:0008083]; heparin binding [GO:0008201]; zinc ion binding [GO:0008270]; adenosine receptor binding [GO:0031685]; protein homodimerization activity [GO:0042803]; proteoglycan binding [GO:0043394]	extracellular region [GO:0005576]; extracellular space [GO:0005615]; azurophil granule lumen [GO:0035578]
Nafisa_SEN7	C-terminal-binding protein 1;Isoform of Q13363, Isoform 2 of C-terminal-binding protein 1	CTBP1;CTBP1	NA	Q13363;Q13363-2	4.7539	0.1411	XT NP B	2023ms1276	negative regulation of transcription by RNA polymerase II [GO:0000122]; chromatin silencing [GO:0006342]; protein phosphorylation [GO:0006468]; negative regulation of cell population proliferation [GO:0008285]; viral genome replication [GO:0019079]; positive regulation of histone deacetylation [GO:0031065]; negative regulation of histone acetylation [GO:0035067]; negative regulation of transcription, DNA-templated [GO:0045892]; white fat cell differentiation [GO:0050872]; regulation of cell cycle [GO:0051726]; negative regulation of histone H4 acetylation [GO:0090241];	transcription corepressor binding [GO:0001222]; chromatin binding [GO:0003682]; transcription corepressor activity [GO:0003714]; protein binding [GO:0005515]; protein C-terminus binding [GO:0008022]; transcription factor binding [GO:0008134]; oxidoreductase activity, acting on the CH-OH group of donors, NAD or NADP as acceptor [GO:0016616]; protein domain specific binding [GO:0019904]; identical protein binding [GO:0042802]; NAD binding [GO:0051287]; DNA-binding transcription factor binding [GO:0140297];	nucleus [GO:0005634]; nucleoplasm [GO:0005654]; presynaptic active zone cytoplasmic component [GO:0098831]; glutamatergic synapse [GO:0098978]; GABA-ergic synapse [GO:0098982]; transcription repressor complex [GO:0017053];
Nafisa_SEN6	C-terminal-binding protein 1;Isoform of Q13363, Isoform 2 of C-terminal-binding protein 1	CTBP1;CTBP1	NA	Q13363;Q13363-2	4.8082	0.1811	XT NP B	2023ms1276	negative regulation of transcription by RNA polymerase II [GO:0000122]; chromatin silencing [GO:0006342]; protein phosphorylation [GO:0006468]; negative regulation of cell population proliferation [GO:0008285]; viral genome replication [GO:0019079]; positive regulation of histone deacetylation [GO:0031065]; negative regulation of histone acetylation [GO:0035067]; negative regulation of transcription, DNA-templated [GO:0045892]; white fat cell differentiation [GO:0050872]; regulation of cell cycle [GO:0051726]; negative regulation of histone H4 acetylation [GO:0090241];	transcription corepressor binding [GO:0001222]; chromatin binding [GO:0003682]; transcription corepressor activity [GO:0003714]; protein binding [GO:0005515]; protein C-terminus binding [GO:0008022]; transcription factor binding [GO:0008134]; oxidoreductase activity, acting on the CH-OH group of donors, NAD or NADP as acceptor [GO:0016616]; protein domain specific binding [GO:0019904]; identical protein binding [GO:0042802]; NAD binding [GO:0051287]; DNA-binding transcription factor binding [GO:0140297];	nucleus [GO:0005634]; nucleoplasm [GO:0005654]; presynaptic active zone cytoplasmic component [GO:0098831]; glutamatergic synapse [GO:0098978]; GABA-ergic synapse [GO:0098982]; transcription repressor complex [GO:0017053];
Nafisa_SEN5	C-terminal-binding protein 1;Isoform of Q13363, Isoform 2 of C-terminal-binding protein 1	CTBP1;CTBP1	NA	Q13363;Q13363-2	4.8559	0.2028	XT NP B	2023ms1276	negative regulation of transcription by RNA polymerase II [GO:0000122]; chromatin silencing [GO:0006342]; protein phosphorylation [GO:0006468]; negative regulation of cell population proliferation [GO:0008285]; viral genome replication [GO:0019079]; positive regulation of histone deacetylation [GO:0031065]; negative regulation of histone acetylation [GO:0035067]; negative regulation of transcription, DNA-templated [GO:0045892]; white fat cell differentiation [GO:0050872]; regulation of cell cycle [GO:0051726]; negative regulation of histone H4 acetylation [GO:0090241];	transcription corepressor binding [GO:0001222]; chromatin binding [GO:0003682]; transcription corepressor activity [GO:0003714]; protein binding [GO:0005515]; protein C-terminus binding [GO:0008022]; transcription factor binding [GO:0008134]; oxidoreductase activity, acting on the CH-OH group of donors, NAD or NADP as acceptor [GO:0016616]; protein domain specific binding [GO:0019904]; identical protein binding [GO:0042802]; NAD binding [GO:0051287]; DNA-binding transcription factor binding [GO:0140297];	nucleus [GO:0005634]; nucleoplasm [GO:0005654]; presynaptic active zone cytoplasmic component [GO:0098831]; glutamatergic synapse [GO:0098978]; GABA-ergic synapse [GO:0098982]; transcription repressor complex [GO:0017053];
Nafisa_SEN4	C-terminal-binding protein 1;Isoform of Q13363, Isoform 2 of C-terminal-binding protein 1	CTBP1;CTBP1	NA	Q13363;Q13363-2	4.7513	0.1309	XT NP B	2023ms1276	negative regulation of transcription by RNA polymerase II [GO:0000122]; chromatin silencing [GO:0006342]; protein phosphorylation [GO:0006468]; negative regulation of cell population proliferation [GO:0008285]; viral genome replication [GO:0019079]; positive regulation of histone deacetylation [GO:0031065]; negative regulation of histone acetylation [GO:0035067]; negative regulation of transcription, DNA-templated [GO:0045892]; white fat cell differentiation [GO:0050872]; regulation of cell cycle [GO:0051726]; negative regulation of histone H4 acetylation [GO:0090241];	transcription corepressor binding [GO:0001222]; chromatin binding [GO:0003682]; transcription corepressor activity [GO:0003714]; protein binding [GO:0005515]; protein C-terminus binding [GO:0008022]; transcription factor binding [GO:0008134]; oxidoreductase activity, acting on the CH-OH group of donors, NAD or NADP as acceptor [GO:0016616]; protein domain specific binding [GO:0019904]; identical protein binding [GO:0042802]; NAD binding [GO:0051287]; DNA-binding transcription factor binding [GO:0140297];	nucleus [GO:0005634]; nucleoplasm [GO:0005654]; presynaptic active zone cytoplasmic component [GO:0098831]; glutamatergic synapse [GO:0098978]; GABA-ergic synapse [GO:0098982]; transcription repressor complex [GO:0017053];
Nafisa_SEN3	C-terminal-binding protein 1;Isoform of Q13363, Isoform 2 of C-terminal-binding protein 1	CTBP1;CTBP1	NA	Q13363;Q13363-2	4.7685	0.1488	XT NP B	2023ms1276	negative regulation of transcription by RNA polymerase II [GO:0000122]; chromatin silencing [GO:0006342]; protein phosphorylation [GO:0006468]; negative regulation of cell population proliferation [GO:0008285]; viral genome replication [GO:0019079]; positive regulation of histone deacetylation [GO:0031065]; negative regulation of histone acetylation [GO:0035067]; negative regulation of transcription, DNA-templated [GO:0045892]; white fat cell differentiation [GO:0050872]; regulation of cell cycle [GO:0051726]; negative regulation of histone H4 acetylation [GO:0090241];	transcription corepressor binding [GO:0001222]; chromatin binding [GO:0003682]; transcription corepressor activity [GO:0003714]; protein binding [GO:0005515]; protein C-terminus binding [GO:0008022]; transcription factor binding [GO:0008134]; oxidoreductase activity, acting on the CH-OH group of donors, NAD or NADP as acceptor [GO:0016616]; protein domain specific binding [GO:0019904]; identical protein binding [GO:0042802]; NAD binding [GO:0051287]; DNA-binding transcription factor binding [GO:0140297];	nucleus [GO:0005634]; nucleoplasm [GO:0005654]; presynaptic active zone cytoplasmic component [GO:0098831]; glutamatergic synapse [GO:0098978]; GABA-ergic synapse [GO:0098982]; transcription repressor complex [GO:0017053];
Nafisa_SEN2	C-terminal-binding protein 1;Isoform of Q13363, Isoform 2 of C-terminal-binding protein 1	CTBP1;CTBP1	NA	Q13363;Q13363-2	4.8672	0.2343	XT NP B	2023ms1276	negative regulation of transcription by RNA polymerase II [GO:0000122]; chromatin silencing [GO:0006342]; protein phosphorylation [GO:0006468]; negative regulation of cell population proliferation [GO:0008285]; viral genome replication [GO:0019079]; positive regulation of histone deacetylation [GO:0031065]; negative regulation of histone acetylation [GO:0035067]; negative regulation of transcription, DNA-templated [GO:0045892]; white fat cell differentiation [GO:0050872]; regulation of cell cycle [GO:0051726]; negative regulation of histone H4 acetylation [GO:0090241];	transcription corepressor binding [GO:0001222]; chromatin binding [GO:0003682]; transcription corepressor activity [GO:0003714]; protein binding [GO:0005515]; protein C-terminus binding [GO:0008022]; transcription factor binding [GO:0008134]; oxidoreductase activity, acting on the CH-OH group of donors, NAD or NADP as acceptor [GO:0016616]; protein domain specific binding [GO:0019904]; identical protein binding [GO:0042802]; NAD binding [GO:0051287]; DNA-binding transcription factor binding [GO:0140297];	nucleus [GO:0005634]; nucleoplasm [GO:0005654]; presynaptic active zone cytoplasmic component [GO:0098831]; glutamatergic synapse [GO:0098978]; GABA-ergic synapse [GO:0098982]; transcription repressor complex [GO:0017053];
Nafisa_SEN1	C-terminal-binding protein 1;Isoform of Q13363, Isoform 2 of C-terminal-binding protein 1	CTBP1;CTBP1	NA	Q13363;Q13363-2	4.8524	0.2347	XT NP B	2023ms1276	negative regulation of transcription by RNA polymerase II [GO:0000122]; chromatin silencing [GO:0006342]; protein phosphorylation [GO:0006468]; negative regulation of cell population proliferation [GO:0008285]; viral genome replication [GO:0019079]; positive regulation of histone deacetylation [GO:0031065]; negative regulation of histone acetylation [GO:0035067]; negative regulation of transcription, DNA-templated [GO:0045892]; white fat cell differentiation [GO:0050872]; regulation of cell cycle [GO:0051726]; negative regulation of histone H4 acetylation [GO:0090241];	transcription corepressor binding [GO:0001222]; chromatin binding [GO:0003682]; transcription corepressor activity [GO:0003714]; protein binding [GO:0005515]; protein C-terminus binding [GO:0008022]; transcription factor binding [GO:0008134]; oxidoreductase activity, acting on the CH-OH group of donors, NAD or NADP as acceptor [GO:0016616]; protein domain specific binding [GO:0019904]; identical protein binding [GO:0042802]; NAD binding [GO:0051287]; DNA-binding transcription factor binding [GO:0140297];	nucleus [GO:0005634]; nucleoplasm [GO:0005654]; presynaptic active zone cytoplasmic component [GO:0098831]; glutamatergic synapse [GO:0098978]; GABA-ergic synapse [GO:0098982]; transcription repressor complex [GO:0017053];
Nafisa_PRO7	C-terminal-binding protein 1;Isoform of Q13363, Isoform 2 of C-terminal-binding protein 1	CTBP1;CTBP1	NA	Q13363;Q13363-2	4.4377	-0.1172	XT NP B	2023ms1276	negative regulation of transcription by RNA polymerase II [GO:0000122]; chromatin silencing [GO:0006342]; protein phosphorylation [GO:0006468]; negative regulation of cell population proliferation [GO:0008285]; viral genome replication [GO:0019079]; positive regulation of histone deacetylation [GO:0031065]; negative regulation of histone acetylation [GO:0035067]; negative regulation of transcription, DNA-templated [GO:0045892]; white fat cell differentiation [GO:0050872]; regulation of cell cycle [GO:0051726]; negative regulation of histone H4 acetylation [GO:0090241];	transcription corepressor binding [GO:0001222]; chromatin binding [GO:0003682]; transcription corepressor activity [GO:0003714]; protein binding [GO:0005515]; protein C-terminus binding [GO:0008022]; transcription factor binding [GO:0008134]; oxidoreductase activity, acting on the CH-OH group of donors, NAD or NADP as acceptor [GO:0016616]; protein domain specific binding [GO:0019904]; identical protein binding [GO:0042802]; NAD binding [GO:0051287]; DNA-binding transcription factor binding [GO:0140297];	nucleus [GO:0005634]; nucleoplasm [GO:0005654]; presynaptic active zone cytoplasmic component [GO:0098831]; glutamatergic synapse [GO:0098978]; GABA-ergic synapse [GO:0098982]; transcription repressor complex [GO:0017053];
Nafisa_PRO6	C-terminal-binding protein 1;Isoform of Q13363, Isoform 2 of C-terminal-binding protein 1	CTBP1;CTBP1	NA	Q13363;Q13363-2	4.4054	-0.1397	XT NP B	2023ms1276	negative regulation of transcription by RNA polymerase II [GO:0000122]; chromatin silencing [GO:0006342]; protein phosphorylation [GO:0006468]; negative regulation of cell population proliferation [GO:0008285]; viral genome replication [GO:0019079]; positive regulation of histone deacetylation [GO:0031065]; negative regulation of histone acetylation [GO:0035067]; negative regulation of transcription, DNA-templated [GO:0045892]; white fat cell differentiation [GO:0050872]; regulation of cell cycle [GO:0051726]; negative regulation of histone H4 acetylation [GO:0090241];	transcription corepressor binding [GO:0001222]; chromatin binding [GO:0003682]; transcription corepressor activity [GO:0003714]; protein binding [GO:0005515]; protein C-terminus binding [GO:0008022]; transcription factor binding [GO:0008134]; oxidoreductase activity, acting on the CH-OH group of donors, NAD or NADP as acceptor [GO:0016616]; protein domain specific binding [GO:0019904]; identical protein binding [GO:0042802]; NAD binding [GO:0051287]; DNA-binding transcription factor binding [GO:0140297];	nucleus [GO:0005634]; nucleoplasm [GO:0005654]; presynaptic active zone cytoplasmic component [GO:0098831]; glutamatergic synapse [GO:0098978]; GABA-ergic synapse [GO:0098982]; transcription repressor complex [GO:0017053];
Nafisa_PRO5	C-terminal-binding protein 1;Isoform of Q13363, Isoform 2 of C-terminal-binding protein 1	CTBP1;CTBP1	NA	Q13363;Q13363-2	4.3752	-0.162	XT NP B	2023ms1276	negative regulation of transcription by RNA polymerase II [GO:0000122]; chromatin silencing [GO:0006342]; protein phosphorylation [GO:0006468]; negative regulation of cell population proliferation [GO:0008285]; viral genome replication [GO:0019079]; positive regulation of histone deacetylation [GO:0031065]; negative regulation of histone acetylation [GO:0035067]; negative regulation of transcription, DNA-templated [GO:0045892]; white fat cell differentiation [GO:0050872]; regulation of cell cycle [GO:0051726]; negative regulation of histone H4 acetylation [GO:0090241];	transcription corepressor binding [GO:0001222]; chromatin binding [GO:0003682]; transcription corepressor activity [GO:0003714]; protein binding [GO:0005515]; protein C-terminus binding [GO:0008022]; transcription factor binding [GO:0008134]; oxidoreductase activity, acting on the CH-OH group of donors, NAD or NADP as acceptor [GO:0016616]; protein domain specific binding [GO:0019904]; identical protein binding [GO:0042802]; NAD binding [GO:0051287]; DNA-binding transcription factor binding [GO:0140297];	nucleus [GO:0005634]; nucleoplasm [GO:0005654]; presynaptic active zone cytoplasmic component [GO:0098831]; glutamatergic synapse [GO:0098978]; GABA-ergic synapse [GO:0098982]; transcription repressor complex [GO:0017053];
Nafisa_PRO4	C-terminal-binding protein 1;Isoform of Q13363, Isoform 2 of C-terminal-binding protein 1	CTBP1;CTBP1	NA	Q13363;Q13363-2	4.3284	-0.2438	XT NP B	2023ms1276	negative regulation of transcription by RNA polymerase II [GO:0000122]; chromatin silencing [GO:0006342]; protein phosphorylation [GO:0006468]; negative regulation of cell population proliferation [GO:0008285]; viral genome replication [GO:0019079]; positive regulation of histone deacetylation [GO:0031065]; negative regulation of histone acetylation [GO:0035067]; negative regulation of transcription, DNA-templated [GO:0045892]; white fat cell differentiation [GO:0050872]; regulation of cell cycle [GO:0051726]; negative regulation of histone H4 acetylation [GO:0090241];	transcription corepressor binding [GO:0001222]; chromatin binding [GO:0003682]; transcription corepressor activity [GO:0003714]; protein binding [GO:0005515]; protein C-terminus binding [GO:0008022]; transcription factor binding [GO:0008134]; oxidoreductase activity, acting on the CH-OH group of donors, NAD or NADP as acceptor [GO:0016616]; protein domain specific binding [GO:0019904]; identical protein binding [GO:0042802]; NAD binding [GO:0051287]; DNA-binding transcription factor binding [GO:0140297];	nucleus [GO:0005634]; nucleoplasm [GO:0005654]; presynaptic active zone cytoplasmic component [GO:0098831]; glutamatergic synapse [GO:0098978]; GABA-ergic synapse [GO:0098982]; transcription repressor complex [GO:0017053];
Nafisa_PRO3	C-terminal-binding protein 1;Isoform of Q13363, Isoform 2 of C-terminal-binding protein 1	CTBP1;CTBP1	NA	Q13363;Q13363-2	4.388	-0.1826	XT NP B	2023ms1276	negative regulation of transcription by RNA polymerase II [GO:0000122]; chromatin silencing [GO:0006342]; protein phosphorylation [GO:0006468]; negative regulation of cell population proliferation [GO:0008285]; viral genome replication [GO:0019079]; positive regulation of histone deacetylation [GO:0031065]; negative regulation of histone acetylation [GO:0035067]; negative regulation of transcription, DNA-templated [GO:0045892]; white fat cell differentiation [GO:0050872]; regulation of cell cycle [GO:0051726]; negative regulation of histone H4 acetylation [GO:0090241];	transcription corepressor binding [GO:0001222]; chromatin binding [GO:0003682]; transcription corepressor activity [GO:0003714]; protein binding [GO:0005515]; protein C-terminus binding [GO:0008022]; transcription factor binding [GO:0008134]; oxidoreductase activity, acting on the CH-OH group of donors, NAD or NADP as acceptor [GO:0016616]; protein domain specific binding [GO:0019904]; identical protein binding [GO:0042802]; NAD binding [GO:0051287]; DNA-binding transcription factor binding [GO:0140297];	nucleus [GO:0005634]; nucleoplasm [GO:0005654]; presynaptic active zone cytoplasmic component [GO:0098831]; glutamatergic synapse [GO:0098978]; GABA-ergic synapse [GO:0098982]; transcription repressor complex [GO:0017053];
Nafisa_PRO2	C-terminal-binding protein 1;Isoform of Q13363, Isoform 2 of C-terminal-binding protein 1	CTBP1;CTBP1	NA	Q13363;Q13363-2	4.3818	-0.1699	XT NP B	2023ms1276	negative regulation of transcription by RNA polymerase II [GO:0000122]; chromatin silencing [GO:0006342]; protein phosphorylation [GO:0006468]; negative regulation of cell population proliferation [GO:0008285]; viral genome replication [GO:0019079]; positive regulation of histone deacetylation [GO:0031065]; negative regulation of histone acetylation [GO:0035067]; negative regulation of transcription, DNA-templated [GO:0045892]; white fat cell differentiation [GO:0050872]; regulation of cell cycle [GO:0051726]; negative regulation of histone H4 acetylation [GO:0090241];	transcription corepressor binding [GO:0001222]; chromatin binding [GO:0003682]; transcription corepressor activity [GO:0003714]; protein binding [GO:0005515]; protein C-terminus binding [GO:0008022]; transcription factor binding [GO:0008134]; oxidoreductase activity, acting on the CH-OH group of donors, NAD or NADP as acceptor [GO:0016616]; protein domain specific binding [GO:0019904]; identical protein binding [GO:0042802]; NAD binding [GO:0051287]; DNA-binding transcription factor binding [GO:0140297];	nucleus [GO:0005634]; nucleoplasm [GO:0005654]; presynaptic active zone cytoplasmic component [GO:0098831]; glutamatergic synapse [GO:0098978]; GABA-ergic synapse [GO:0098982]; transcription repressor complex [GO:0017053];
Nafisa_PRO1	C-terminal-binding protein 1;Isoform of Q13363, Isoform 2 of C-terminal-binding protein 1	CTBP1;CTBP1	NA	Q13363;Q13363-2	4.4118	-0.1354	XT NP B	2023ms1276	negative regulation of transcription by RNA polymerase II [GO:0000122]; chromatin silencing [GO:0006342]; protein phosphorylation [GO:0006468]; negative regulation of cell population proliferation [GO:0008285]; viral genome replication [GO:0019079]; positive regulation of histone deacetylation [GO:0031065]; negative regulation of histone acetylation [GO:0035067]; negative regulation of transcription, DNA-templated [GO:0045892]; white fat cell differentiation [GO:0050872]; regulation of cell cycle [GO:0051726]; negative regulation of histone H4 acetylation [GO:0090241];	transcription corepressor binding [GO:0001222]; chromatin binding [GO:0003682]; transcription corepressor activity [GO:0003714]; protein binding [GO:0005515]; protein C-terminus binding [GO:0008022]; transcription factor binding [GO:0008134]; oxidoreductase activity, acting on the CH-OH group of donors, NAD or NADP as acceptor [GO:0016616]; protein domain specific binding [GO:0019904]; identical protein binding [GO:0042802]; NAD binding [GO:0051287]; DNA-binding transcription factor binding [GO:0140297];	nucleus [GO:0005634]; nucleoplasm [GO:0005654]; presynaptic active zone cytoplasmic component [GO:0098831]; glutamatergic synapse [GO:0098978]; GABA-ergic synapse [GO:0098982]; transcription repressor complex [GO:0017053];
Nafisa_SEN7	Calcium-binding protein 39;Calcium-binding protein 39	CAB39;CAB39	NA	Q29RI6;Q9Y376	5.0472	0.4345	XT NP B	2023ms1276	;	;	;
Nafisa_SEN6	Calcium-binding protein 39;Calcium-binding protein 39	CAB39;CAB39	NA	Q29RI6;Q9Y376	5.099	0.4719	XT NP B	2023ms1276	;	;	;
Nafisa_SEN5	Calcium-binding protein 39;Calcium-binding protein 39	CAB39;CAB39	NA	Q29RI6;Q9Y376	5.096	0.4429	XT NP B	2023ms1276	;	;	;
Nafisa_SEN4	Calcium-binding protein 39;Calcium-binding protein 39	CAB39;CAB39	NA	Q29RI6;Q9Y376	5.0545	0.4342	XT NP B	2023ms1276	;	;	;
Nafisa_SEN3	Calcium-binding protein 39;Calcium-binding protein 39	CAB39;CAB39	NA	Q29RI6;Q9Y376	5.121	0.5014	XT NP B	2023ms1276	;	;	;
Nafisa_SEN2	Calcium-binding protein 39;Calcium-binding protein 39	CAB39;CAB39	NA	Q29RI6;Q9Y376	5.0596	0.4267	XT NP B	2023ms1276	;	;	;
Nafisa_SEN1	Calcium-binding protein 39;Calcium-binding protein 39	CAB39;CAB39	NA	Q29RI6;Q9Y376	5.112	0.4943	XT NP B	2023ms1276	;	;	;
Nafisa_PRO7	Calcium-binding protein 39;Calcium-binding protein 39	CAB39;CAB39	NA	Q29RI6;Q9Y376	4.9084	0.3535	XT NP B	2023ms1276	;	;	;
Nafisa_PRO6	Calcium-binding protein 39;Calcium-binding protein 39	CAB39;CAB39	NA	Q29RI6;Q9Y376	4.9125	0.3674	XT NP B	2023ms1276	;	;	;
Nafisa_PRO5	Calcium-binding protein 39;Calcium-binding protein 39	CAB39;CAB39	NA	Q29RI6;Q9Y376	4.908	0.3708	XT NP B	2023ms1276	;	;	;
Nafisa_PRO4	Calcium-binding protein 39;Calcium-binding protein 39	CAB39;CAB39	NA	Q29RI6;Q9Y376	4.912	0.3397	XT NP B	2023ms1276	;	;	;
Nafisa_PRO3	Calcium-binding protein 39;Calcium-binding protein 39	CAB39;CAB39	NA	Q29RI6;Q9Y376	4.8935	0.3229	XT NP B	2023ms1276	;	;	;
Nafisa_PRO2	Calcium-binding protein 39;Calcium-binding protein 39	CAB39;CAB39	NA	Q29RI6;Q9Y376	4.9148	0.363	XT NP B	2023ms1276	;	;	;
Nafisa_PRO1	Calcium-binding protein 39;Calcium-binding protein 39	CAB39;CAB39	NA	Q29RI6;Q9Y376	4.8334	0.2862	XT NP B	2023ms1276	;	;	;
Nafisa_SEN7	Pogo transposable element with ZNF domain;Isoform of Q7Z3K3, Isoform 2 of Pogo transposable element with ZNF domain;Isoform of Q7Z3K3, Isoform 5 of Pogo transposable element with ZNF domain;Isoform of Q7Z3K3, Isoform 6 of Pogo transposable element with ZNF domain;Isoform of Q7Z3K3, Isoform 7 of Pogo transposable element with ZNF domain	POGZ;POGZ;POGZ;POGZ;POGZ	NA	Q7Z3K3;Q7Z3K3-2;Q7Z3K3-5;Q7Z3K3-6;Q7Z3K3-7	4.7995	0.1867	XT NP A	2023ms1276	mitotic sister chromatid cohesion [GO:0007064]; cell division [GO:0051301]; kinetochore assembly [GO:0051382]; positive regulation of transcription by RNA polymerase II [GO:0045944]; regulation of gene expression [GO:0010468]; ; ; ;	DNA binding [GO:0003677]; protein binding [GO:0005515]; metal ion binding [GO:0046872]; ; ; ;	chromatin [GO:0000785]; nucleoplasm [GO:0005654]; cytoplasm [GO:0005737]; cytosol [GO:0005829]; nucleus [GO:0005634]; ; ; ;
Nafisa_SEN6	Pogo transposable element with ZNF domain;Isoform of Q7Z3K3, Isoform 2 of Pogo transposable element with ZNF domain;Isoform of Q7Z3K3, Isoform 5 of Pogo transposable element with ZNF domain;Isoform of Q7Z3K3, Isoform 6 of Pogo transposable element with ZNF domain;Isoform of Q7Z3K3, Isoform 7 of Pogo transposable element with ZNF domain	POGZ;POGZ;POGZ;POGZ;POGZ	NA	Q7Z3K3;Q7Z3K3-2;Q7Z3K3-5;Q7Z3K3-6;Q7Z3K3-7	4.9051	0.2781	XT NP A	2023ms1276	mitotic sister chromatid cohesion [GO:0007064]; cell division [GO:0051301]; kinetochore assembly [GO:0051382]; positive regulation of transcription by RNA polymerase II [GO:0045944]; regulation of gene expression [GO:0010468]; ; ; ;	DNA binding [GO:0003677]; protein binding [GO:0005515]; metal ion binding [GO:0046872]; ; ; ;	chromatin [GO:0000785]; nucleoplasm [GO:0005654]; cytoplasm [GO:0005737]; cytosol [GO:0005829]; nucleus [GO:0005634]; ; ; ;
Nafisa_SEN5	Pogo transposable element with ZNF domain;Isoform of Q7Z3K3, Isoform 2 of Pogo transposable element with ZNF domain;Isoform of Q7Z3K3, Isoform 5 of Pogo transposable element with ZNF domain;Isoform of Q7Z3K3, Isoform 6 of Pogo transposable element with ZNF domain;Isoform of Q7Z3K3, Isoform 7 of Pogo transposable element with ZNF domain	POGZ;POGZ;POGZ;POGZ;POGZ	NA	Q7Z3K3;Q7Z3K3-2;Q7Z3K3-5;Q7Z3K3-6;Q7Z3K3-7	4.8771	0.224	XT NP A	2023ms1276	mitotic sister chromatid cohesion [GO:0007064]; cell division [GO:0051301]; kinetochore assembly [GO:0051382]; positive regulation of transcription by RNA polymerase II [GO:0045944]; regulation of gene expression [GO:0010468]; ; ; ;	DNA binding [GO:0003677]; protein binding [GO:0005515]; metal ion binding [GO:0046872]; ; ; ;	chromatin [GO:0000785]; nucleoplasm [GO:0005654]; cytoplasm [GO:0005737]; cytosol [GO:0005829]; nucleus [GO:0005634]; ; ; ;
Nafisa_SEN4	Pogo transposable element with ZNF domain;Isoform of Q7Z3K3, Isoform 2 of Pogo transposable element with ZNF domain;Isoform of Q7Z3K3, Isoform 5 of Pogo transposable element with ZNF domain;Isoform of Q7Z3K3, Isoform 6 of Pogo transposable element with ZNF domain;Isoform of Q7Z3K3, Isoform 7 of Pogo transposable element with ZNF domain	POGZ;POGZ;POGZ;POGZ;POGZ	NA	Q7Z3K3;Q7Z3K3-2;Q7Z3K3-5;Q7Z3K3-6;Q7Z3K3-7	4.8196	0.1992	XT NP A	2023ms1276	mitotic sister chromatid cohesion [GO:0007064]; cell division [GO:0051301]; kinetochore assembly [GO:0051382]; positive regulation of transcription by RNA polymerase II [GO:0045944]; regulation of gene expression [GO:0010468]; ; ; ;	DNA binding [GO:0003677]; protein binding [GO:0005515]; metal ion binding [GO:0046872]; ; ; ;	chromatin [GO:0000785]; nucleoplasm [GO:0005654]; cytoplasm [GO:0005737]; cytosol [GO:0005829]; nucleus [GO:0005634]; ; ; ;
Nafisa_SEN3	Pogo transposable element with ZNF domain;Isoform of Q7Z3K3, Isoform 2 of Pogo transposable element with ZNF domain;Isoform of Q7Z3K3, Isoform 5 of Pogo transposable element with ZNF domain;Isoform of Q7Z3K3, Isoform 6 of Pogo transposable element with ZNF domain;Isoform of Q7Z3K3, Isoform 7 of Pogo transposable element with ZNF domain	POGZ;POGZ;POGZ;POGZ;POGZ	NA	Q7Z3K3;Q7Z3K3-2;Q7Z3K3-5;Q7Z3K3-6;Q7Z3K3-7	4.8734	0.2537	XT NP A	2023ms1276	mitotic sister chromatid cohesion [GO:0007064]; cell division [GO:0051301]; kinetochore assembly [GO:0051382]; positive regulation of transcription by RNA polymerase II [GO:0045944]; regulation of gene expression [GO:0010468]; ; ; ;	DNA binding [GO:0003677]; protein binding [GO:0005515]; metal ion binding [GO:0046872]; ; ; ;	chromatin [GO:0000785]; nucleoplasm [GO:0005654]; cytoplasm [GO:0005737]; cytosol [GO:0005829]; nucleus [GO:0005634]; ; ; ;
Nafisa_SEN2	Pogo transposable element with ZNF domain;Isoform of Q7Z3K3, Isoform 2 of Pogo transposable element with ZNF domain;Isoform of Q7Z3K3, Isoform 5 of Pogo transposable element with ZNF domain;Isoform of Q7Z3K3, Isoform 6 of Pogo transposable element with ZNF domain;Isoform of Q7Z3K3, Isoform 7 of Pogo transposable element with ZNF domain	POGZ;POGZ;POGZ;POGZ;POGZ	NA	Q7Z3K3;Q7Z3K3-2;Q7Z3K3-5;Q7Z3K3-6;Q7Z3K3-7	4.9041	0.2712	XT NP A	2023ms1276	mitotic sister chromatid cohesion [GO:0007064]; cell division [GO:0051301]; kinetochore assembly [GO:0051382]; positive regulation of transcription by RNA polymerase II [GO:0045944]; regulation of gene expression [GO:0010468]; ; ; ;	DNA binding [GO:0003677]; protein binding [GO:0005515]; metal ion binding [GO:0046872]; ; ; ;	chromatin [GO:0000785]; nucleoplasm [GO:0005654]; cytoplasm [GO:0005737]; cytosol [GO:0005829]; nucleus [GO:0005634]; ; ; ;
Nafisa_SEN1	Pogo transposable element with ZNF domain;Isoform of Q7Z3K3, Isoform 2 of Pogo transposable element with ZNF domain;Isoform of Q7Z3K3, Isoform 5 of Pogo transposable element with ZNF domain;Isoform of Q7Z3K3, Isoform 6 of Pogo transposable element with ZNF domain;Isoform of Q7Z3K3, Isoform 7 of Pogo transposable element with ZNF domain	POGZ;POGZ;POGZ;POGZ;POGZ	NA	Q7Z3K3;Q7Z3K3-2;Q7Z3K3-5;Q7Z3K3-6;Q7Z3K3-7	4.8396	0.2218	XT NP A	2023ms1276	mitotic sister chromatid cohesion [GO:0007064]; cell division [GO:0051301]; kinetochore assembly [GO:0051382]; positive regulation of transcription by RNA polymerase II [GO:0045944]; regulation of gene expression [GO:0010468]; ; ; ;	DNA binding [GO:0003677]; protein binding [GO:0005515]; metal ion binding [GO:0046872]; ; ; ;	chromatin [GO:0000785]; nucleoplasm [GO:0005654]; cytoplasm [GO:0005737]; cytosol [GO:0005829]; nucleus [GO:0005634]; ; ; ;
Nafisa_PRO7	Pogo transposable element with ZNF domain;Isoform of Q7Z3K3, Isoform 2 of Pogo transposable element with ZNF domain;Isoform of Q7Z3K3, Isoform 5 of Pogo transposable element with ZNF domain;Isoform of Q7Z3K3, Isoform 6 of Pogo transposable element with ZNF domain;Isoform of Q7Z3K3, Isoform 7 of Pogo transposable element with ZNF domain	POGZ;POGZ;POGZ;POGZ;POGZ	NA	Q7Z3K3;Q7Z3K3-2;Q7Z3K3-5;Q7Z3K3-6;Q7Z3K3-7	4.5065	-0.0483	XT NP A	2023ms1276	mitotic sister chromatid cohesion [GO:0007064]; cell division [GO:0051301]; kinetochore assembly [GO:0051382]; positive regulation of transcription by RNA polymerase II [GO:0045944]; regulation of gene expression [GO:0010468]; ; ; ;	DNA binding [GO:0003677]; protein binding [GO:0005515]; metal ion binding [GO:0046872]; ; ; ;	chromatin [GO:0000785]; nucleoplasm [GO:0005654]; cytoplasm [GO:0005737]; cytosol [GO:0005829]; nucleus [GO:0005634]; ; ; ;
Nafisa_PRO6	Pogo transposable element with ZNF domain;Isoform of Q7Z3K3, Isoform 2 of Pogo transposable element with ZNF domain;Isoform of Q7Z3K3, Isoform 5 of Pogo transposable element with ZNF domain;Isoform of Q7Z3K3, Isoform 6 of Pogo transposable element with ZNF domain;Isoform of Q7Z3K3, Isoform 7 of Pogo transposable element with ZNF domain	POGZ;POGZ;POGZ;POGZ;POGZ	NA	Q7Z3K3;Q7Z3K3-2;Q7Z3K3-5;Q7Z3K3-6;Q7Z3K3-7	4.5098	-0.0352	XT NP A	2023ms1276	mitotic sister chromatid cohesion [GO:0007064]; cell division [GO:0051301]; kinetochore assembly [GO:0051382]; positive regulation of transcription by RNA polymerase II [GO:0045944]; regulation of gene expression [GO:0010468]; ; ; ;	DNA binding [GO:0003677]; protein binding [GO:0005515]; metal ion binding [GO:0046872]; ; ; ;	chromatin [GO:0000785]; nucleoplasm [GO:0005654]; cytoplasm [GO:0005737]; cytosol [GO:0005829]; nucleus [GO:0005634]; ; ; ;
Nafisa_PRO5	Pogo transposable element with ZNF domain;Isoform of Q7Z3K3, Isoform 2 of Pogo transposable element with ZNF domain;Isoform of Q7Z3K3, Isoform 5 of Pogo transposable element with ZNF domain;Isoform of Q7Z3K3, Isoform 6 of Pogo transposable element with ZNF domain;Isoform of Q7Z3K3, Isoform 7 of Pogo transposable element with ZNF domain	POGZ;POGZ;POGZ;POGZ;POGZ	NA	Q7Z3K3;Q7Z3K3-2;Q7Z3K3-5;Q7Z3K3-6;Q7Z3K3-7	4.3522	-0.185	XT NP A	2023ms1276	mitotic sister chromatid cohesion [GO:0007064]; cell division [GO:0051301]; kinetochore assembly [GO:0051382]; positive regulation of transcription by RNA polymerase II [GO:0045944]; regulation of gene expression [GO:0010468]; ; ; ;	DNA binding [GO:0003677]; protein binding [GO:0005515]; metal ion binding [GO:0046872]; ; ; ;	chromatin [GO:0000785]; nucleoplasm [GO:0005654]; cytoplasm [GO:0005737]; cytosol [GO:0005829]; nucleus [GO:0005634]; ; ; ;
Nafisa_PRO4	Pogo transposable element with ZNF domain;Isoform of Q7Z3K3, Isoform 2 of Pogo transposable element with ZNF domain;Isoform of Q7Z3K3, Isoform 5 of Pogo transposable element with ZNF domain;Isoform of Q7Z3K3, Isoform 6 of Pogo transposable element with ZNF domain;Isoform of Q7Z3K3, Isoform 7 of Pogo transposable element with ZNF domain	POGZ;POGZ;POGZ;POGZ;POGZ	NA	Q7Z3K3;Q7Z3K3-2;Q7Z3K3-5;Q7Z3K3-6;Q7Z3K3-7	4.5119	-0.0603	XT NP A	2023ms1276	mitotic sister chromatid cohesion [GO:0007064]; cell division [GO:0051301]; kinetochore assembly [GO:0051382]; positive regulation of transcription by RNA polymerase II [GO:0045944]; regulation of gene expression [GO:0010468]; ; ; ;	DNA binding [GO:0003677]; protein binding [GO:0005515]; metal ion binding [GO:0046872]; ; ; ;	chromatin [GO:0000785]; nucleoplasm [GO:0005654]; cytoplasm [GO:0005737]; cytosol [GO:0005829]; nucleus [GO:0005634]; ; ; ;
Nafisa_PRO3	Pogo transposable element with ZNF domain;Isoform of Q7Z3K3, Isoform 2 of Pogo transposable element with ZNF domain;Isoform of Q7Z3K3, Isoform 5 of Pogo transposable element with ZNF domain;Isoform of Q7Z3K3, Isoform 6 of Pogo transposable element with ZNF domain;Isoform of Q7Z3K3, Isoform 7 of Pogo transposable element with ZNF domain	POGZ;POGZ;POGZ;POGZ;POGZ	NA	Q7Z3K3;Q7Z3K3-2;Q7Z3K3-5;Q7Z3K3-6;Q7Z3K3-7	4.3919	-0.1786	XT NP A	2023ms1276	mitotic sister chromatid cohesion [GO:0007064]; cell division [GO:0051301]; kinetochore assembly [GO:0051382]; positive regulation of transcription by RNA polymerase II [GO:0045944]; regulation of gene expression [GO:0010468]; ; ; ;	DNA binding [GO:0003677]; protein binding [GO:0005515]; metal ion binding [GO:0046872]; ; ; ;	chromatin [GO:0000785]; nucleoplasm [GO:0005654]; cytoplasm [GO:0005737]; cytosol [GO:0005829]; nucleus [GO:0005634]; ; ; ;
Nafisa_PRO2	Pogo transposable element with ZNF domain;Isoform of Q7Z3K3, Isoform 2 of Pogo transposable element with ZNF domain;Isoform of Q7Z3K3, Isoform 5 of Pogo transposable element with ZNF domain;Isoform of Q7Z3K3, Isoform 6 of Pogo transposable element with ZNF domain;Isoform of Q7Z3K3, Isoform 7 of Pogo transposable element with ZNF domain	POGZ;POGZ;POGZ;POGZ;POGZ	NA	Q7Z3K3;Q7Z3K3-2;Q7Z3K3-5;Q7Z3K3-6;Q7Z3K3-7	4.5823	0.0306	XT NP A	2023ms1276	mitotic sister chromatid cohesion [GO:0007064]; cell division [GO:0051301]; kinetochore assembly [GO:0051382]; positive regulation of transcription by RNA polymerase II [GO:0045944]; regulation of gene expression [GO:0010468]; ; ; ;	DNA binding [GO:0003677]; protein binding [GO:0005515]; metal ion binding [GO:0046872]; ; ; ;	chromatin [GO:0000785]; nucleoplasm [GO:0005654]; cytoplasm [GO:0005737]; cytosol [GO:0005829]; nucleus [GO:0005634]; ; ; ;
Nafisa_PRO1	Pogo transposable element with ZNF domain;Isoform of Q7Z3K3, Isoform 2 of Pogo transposable element with ZNF domain;Isoform of Q7Z3K3, Isoform 5 of Pogo transposable element with ZNF domain;Isoform of Q7Z3K3, Isoform 6 of Pogo transposable element with ZNF domain;Isoform of Q7Z3K3, Isoform 7 of Pogo transposable element with ZNF domain	POGZ;POGZ;POGZ;POGZ;POGZ	NA	Q7Z3K3;Q7Z3K3-2;Q7Z3K3-5;Q7Z3K3-6;Q7Z3K3-7	4.4543	-0.0929	XT NP A	2023ms1276	mitotic sister chromatid cohesion [GO:0007064]; cell division [GO:0051301]; kinetochore assembly [GO:0051382]; positive regulation of transcription by RNA polymerase II [GO:0045944]; regulation of gene expression [GO:0010468]; ; ; ;	DNA binding [GO:0003677]; protein binding [GO:0005515]; metal ion binding [GO:0046872]; ; ; ;	chromatin [GO:0000785]; nucleoplasm [GO:0005654]; cytoplasm [GO:0005737]; cytosol [GO:0005829]; nucleus [GO:0005634]; ; ; ;
Nafisa_SEN7	Ribonuclease P protein subunit p40	RPP40	O75818	O75818	4.4522	-0.1606	XT NP A	2023ms1276	tRNA 5'-leader removal [GO:0001682]; endonucleolytic cleavage involved in tRNA processing [GO:1905267]; endonucleolytic cleavage in ITS1 to separate SSU-rRNA from 5.8S rRNA and LSU-rRNA from tricistronic rRNA transcript (SSU-rRNA, 5.8S rRNA, LSU-rRNA) [GO:0000447]	ribonuclease P activity [GO:0004526]; ribonuclease P RNA binding [GO:0033204]; ribonuclease MRP activity [GO:0000171]	nucleus [GO:0005634]; nucleoplasm [GO:0005654]; nucleolar ribonuclease P complex [GO:0005655]; multimeric ribonuclease P complex [GO:0030681]; ribonuclease MRP complex [GO:0000172]
Nafisa_SEN6	Ribonuclease P protein subunit p40	RPP40	O75818	O75818	4.522	-0.1051	XT NP A	2023ms1276	tRNA 5'-leader removal [GO:0001682]; endonucleolytic cleavage involved in tRNA processing [GO:1905267]; endonucleolytic cleavage in ITS1 to separate SSU-rRNA from 5.8S rRNA and LSU-rRNA from tricistronic rRNA transcript (SSU-rRNA, 5.8S rRNA, LSU-rRNA) [GO:0000447]	ribonuclease P activity [GO:0004526]; ribonuclease P RNA binding [GO:0033204]; ribonuclease MRP activity [GO:0000171]	nucleus [GO:0005634]; nucleoplasm [GO:0005654]; nucleolar ribonuclease P complex [GO:0005655]; multimeric ribonuclease P complex [GO:0030681]; ribonuclease MRP complex [GO:0000172]
Nafisa_SEN5	Ribonuclease P protein subunit p40	RPP40	O75818	O75818	4.5367	-0.1164	XT NP A	2023ms1276	tRNA 5'-leader removal [GO:0001682]; endonucleolytic cleavage involved in tRNA processing [GO:1905267]; endonucleolytic cleavage in ITS1 to separate SSU-rRNA from 5.8S rRNA and LSU-rRNA from tricistronic rRNA transcript (SSU-rRNA, 5.8S rRNA, LSU-rRNA) [GO:0000447]	ribonuclease P activity [GO:0004526]; ribonuclease P RNA binding [GO:0033204]; ribonuclease MRP activity [GO:0000171]	nucleus [GO:0005634]; nucleoplasm [GO:0005654]; nucleolar ribonuclease P complex [GO:0005655]; multimeric ribonuclease P complex [GO:0030681]; ribonuclease MRP complex [GO:0000172]
Nafisa_SEN4	Ribonuclease P protein subunit p40	RPP40	O75818	O75818	4.3626	-0.2578	XT NP A	2023ms1276	tRNA 5'-leader removal [GO:0001682]; endonucleolytic cleavage involved in tRNA processing [GO:1905267]; endonucleolytic cleavage in ITS1 to separate SSU-rRNA from 5.8S rRNA and LSU-rRNA from tricistronic rRNA transcript (SSU-rRNA, 5.8S rRNA, LSU-rRNA) [GO:0000447]	ribonuclease P activity [GO:0004526]; ribonuclease P RNA binding [GO:0033204]; ribonuclease MRP activity [GO:0000171]	nucleus [GO:0005634]; nucleoplasm [GO:0005654]; nucleolar ribonuclease P complex [GO:0005655]; multimeric ribonuclease P complex [GO:0030681]; ribonuclease MRP complex [GO:0000172]
Nafisa_SEN3	Ribonuclease P protein subunit p40	RPP40	O75818	O75818	4.458	-0.1617	XT NP A	2023ms1276	tRNA 5'-leader removal [GO:0001682]; endonucleolytic cleavage involved in tRNA processing [GO:1905267]; endonucleolytic cleavage in ITS1 to separate SSU-rRNA from 5.8S rRNA and LSU-rRNA from tricistronic rRNA transcript (SSU-rRNA, 5.8S rRNA, LSU-rRNA) [GO:0000447]	ribonuclease P activity [GO:0004526]; ribonuclease P RNA binding [GO:0033204]; ribonuclease MRP activity [GO:0000171]	nucleus [GO:0005634]; nucleoplasm [GO:0005654]; nucleolar ribonuclease P complex [GO:0005655]; multimeric ribonuclease P complex [GO:0030681]; ribonuclease MRP complex [GO:0000172]
Nafisa_SEN2	Ribonuclease P protein subunit p40	RPP40	O75818	O75818	4.4483	-0.1846	XT NP A	2023ms1276	tRNA 5'-leader removal [GO:0001682]; endonucleolytic cleavage involved in tRNA processing [GO:1905267]; endonucleolytic cleavage in ITS1 to separate SSU-rRNA from 5.8S rRNA and LSU-rRNA from tricistronic rRNA transcript (SSU-rRNA, 5.8S rRNA, LSU-rRNA) [GO:0000447]	ribonuclease P activity [GO:0004526]; ribonuclease P RNA binding [GO:0033204]; ribonuclease MRP activity [GO:0000171]	nucleus [GO:0005634]; nucleoplasm [GO:0005654]; nucleolar ribonuclease P complex [GO:0005655]; multimeric ribonuclease P complex [GO:0030681]; ribonuclease MRP complex [GO:0000172]
Nafisa_SEN1	Ribonuclease P protein subunit p40	RPP40	O75818	O75818	4.4408	-0.1769	XT NP A	2023ms1276	tRNA 5'-leader removal [GO:0001682]; endonucleolytic cleavage involved in tRNA processing [GO:1905267]; endonucleolytic cleavage in ITS1 to separate SSU-rRNA from 5.8S rRNA and LSU-rRNA from tricistronic rRNA transcript (SSU-rRNA, 5.8S rRNA, LSU-rRNA) [GO:0000447]	ribonuclease P activity [GO:0004526]; ribonuclease P RNA binding [GO:0033204]; ribonuclease MRP activity [GO:0000171]	nucleus [GO:0005634]; nucleoplasm [GO:0005654]; nucleolar ribonuclease P complex [GO:0005655]; multimeric ribonuclease P complex [GO:0030681]; ribonuclease MRP complex [GO:0000172]
Nafisa_PRO7	Ribonuclease P protein subunit p40	RPP40	O75818	O75818	4.0511	-0.5038	XT NP A	2023ms1276	tRNA 5'-leader removal [GO:0001682]; endonucleolytic cleavage involved in tRNA processing [GO:1905267]; endonucleolytic cleavage in ITS1 to separate SSU-rRNA from 5.8S rRNA and LSU-rRNA from tricistronic rRNA transcript (SSU-rRNA, 5.8S rRNA, LSU-rRNA) [GO:0000447]	ribonuclease P activity [GO:0004526]; ribonuclease P RNA binding [GO:0033204]; ribonuclease MRP activity [GO:0000171]	nucleus [GO:0005634]; nucleoplasm [GO:0005654]; nucleolar ribonuclease P complex [GO:0005655]; multimeric ribonuclease P complex [GO:0030681]; ribonuclease MRP complex [GO:0000172]
Nafisa_PRO6	Ribonuclease P protein subunit p40	RPP40	O75818	O75818	4.0403	-0.5047	XT NP A	2023ms1276	tRNA 5'-leader removal [GO:0001682]; endonucleolytic cleavage involved in tRNA processing [GO:1905267]; endonucleolytic cleavage in ITS1 to separate SSU-rRNA from 5.8S rRNA and LSU-rRNA from tricistronic rRNA transcript (SSU-rRNA, 5.8S rRNA, LSU-rRNA) [GO:0000447]	ribonuclease P activity [GO:0004526]; ribonuclease P RNA binding [GO:0033204]; ribonuclease MRP activity [GO:0000171]	nucleus [GO:0005634]; nucleoplasm [GO:0005654]; nucleolar ribonuclease P complex [GO:0005655]; multimeric ribonuclease P complex [GO:0030681]; ribonuclease MRP complex [GO:0000172]
Nafisa_PRO5	Ribonuclease P protein subunit p40	RPP40	O75818	O75818	3.8866	-0.6506	XT NP A	2023ms1276	tRNA 5'-leader removal [GO:0001682]; endonucleolytic cleavage involved in tRNA processing [GO:1905267]; endonucleolytic cleavage in ITS1 to separate SSU-rRNA from 5.8S rRNA and LSU-rRNA from tricistronic rRNA transcript (SSU-rRNA, 5.8S rRNA, LSU-rRNA) [GO:0000447]	ribonuclease P activity [GO:0004526]; ribonuclease P RNA binding [GO:0033204]; ribonuclease MRP activity [GO:0000171]	nucleus [GO:0005634]; nucleoplasm [GO:0005654]; nucleolar ribonuclease P complex [GO:0005655]; multimeric ribonuclease P complex [GO:0030681]; ribonuclease MRP complex [GO:0000172]
Nafisa_PRO4	Ribonuclease P protein subunit p40	RPP40	O75818	O75818	4.0141	-0.5582	XT NP A	2023ms1276	tRNA 5'-leader removal [GO:0001682]; endonucleolytic cleavage involved in tRNA processing [GO:1905267]; endonucleolytic cleavage in ITS1 to separate SSU-rRNA from 5.8S rRNA and LSU-rRNA from tricistronic rRNA transcript (SSU-rRNA, 5.8S rRNA, LSU-rRNA) [GO:0000447]	ribonuclease P activity [GO:0004526]; ribonuclease P RNA binding [GO:0033204]; ribonuclease MRP activity [GO:0000171]	nucleus [GO:0005634]; nucleoplasm [GO:0005654]; nucleolar ribonuclease P complex [GO:0005655]; multimeric ribonuclease P complex [GO:0030681]; ribonuclease MRP complex [GO:0000172]
Nafisa_PRO3	Ribonuclease P protein subunit p40	RPP40	O75818	O75818	4.1199	-0.4506	XT NP A	2023ms1276	tRNA 5'-leader removal [GO:0001682]; endonucleolytic cleavage involved in tRNA processing [GO:1905267]; endonucleolytic cleavage in ITS1 to separate SSU-rRNA from 5.8S rRNA and LSU-rRNA from tricistronic rRNA transcript (SSU-rRNA, 5.8S rRNA, LSU-rRNA) [GO:0000447]	ribonuclease P activity [GO:0004526]; ribonuclease P RNA binding [GO:0033204]; ribonuclease MRP activity [GO:0000171]	nucleus [GO:0005634]; nucleoplasm [GO:0005654]; nucleolar ribonuclease P complex [GO:0005655]; multimeric ribonuclease P complex [GO:0030681]; ribonuclease MRP complex [GO:0000172]
Nafisa_PRO2	Ribonuclease P protein subunit p40	RPP40	O75818	O75818	4.0682	-0.4836	XT NP A	2023ms1276	tRNA 5'-leader removal [GO:0001682]; endonucleolytic cleavage involved in tRNA processing [GO:1905267]; endonucleolytic cleavage in ITS1 to separate SSU-rRNA from 5.8S rRNA and LSU-rRNA from tricistronic rRNA transcript (SSU-rRNA, 5.8S rRNA, LSU-rRNA) [GO:0000447]	ribonuclease P activity [GO:0004526]; ribonuclease P RNA binding [GO:0033204]; ribonuclease MRP activity [GO:0000171]	nucleus [GO:0005634]; nucleoplasm [GO:0005654]; nucleolar ribonuclease P complex [GO:0005655]; multimeric ribonuclease P complex [GO:0030681]; ribonuclease MRP complex [GO:0000172]
Nafisa_PRO1	Ribonuclease P protein subunit p40	RPP40	O75818	O75818	4.0637	-0.4836	XT NP A	2023ms1276	tRNA 5'-leader removal [GO:0001682]; endonucleolytic cleavage involved in tRNA processing [GO:1905267]; endonucleolytic cleavage in ITS1 to separate SSU-rRNA from 5.8S rRNA and LSU-rRNA from tricistronic rRNA transcript (SSU-rRNA, 5.8S rRNA, LSU-rRNA) [GO:0000447]	ribonuclease P activity [GO:0004526]; ribonuclease P RNA binding [GO:0033204]; ribonuclease MRP activity [GO:0000171]	nucleus [GO:0005634]; nucleoplasm [GO:0005654]; nucleolar ribonuclease P complex [GO:0005655]; multimeric ribonuclease P complex [GO:0030681]; ribonuclease MRP complex [GO:0000172]
Nafisa_SEN7	Uncharacterized protein	NA	NULL	A0A3Q1MWK3	4.1801	-0.4327	XT NP A	2023ms1276	NA	NA	NA
Nafisa_SEN6	Uncharacterized protein	NA	NULL	A0A3Q1MWK3	4.1336	-0.4935	XT NP A	2023ms1276	NA	NA	NA
Nafisa_SEN4	Uncharacterized protein	NA	NULL	A0A3Q1MWK3	4.3748	-0.2455	XT NP A	2023ms1276	NA	NA	NA
Nafisa_SEN3	Uncharacterized protein	NA	NULL	A0A3Q1MWK3	4.1656	-0.4541	XT NP A	2023ms1276	NA	NA	NA
Nafisa_SEN2	Uncharacterized protein	NA	NULL	A0A3Q1MWK3	3.8678	-0.7652	XT NP A	2023ms1276	NA	NA	NA
Nafisa_SEN1	Uncharacterized protein	NA	NULL	A0A3Q1MWK3	4.1782	-0.4395	XT NP A	2023ms1276	NA	NA	NA
Nafisa_PRO6	Uncharacterized protein	NA	NULL	A0A3Q1MWK3	4.5505	0.0055	XT NP A	2023ms1276	NA	NA	NA
Nafisa_PRO5	Uncharacterized protein	NA	NULL	A0A3Q1MWK3	4.5517	0.0145	XT NP A	2023ms1276	NA	NA	NA
Nafisa_PRO4	Uncharacterized protein	NA	NULL	A0A3Q1MWK3	4.6352	0.0629	XT NP A	2023ms1276	NA	NA	NA
Nafisa_PRO2	Uncharacterized protein	NA	NULL	A0A3Q1MWK3	4.4624	-0.0893	XT NP A	2023ms1276	NA	NA	NA
Nafisa_SEN7	Adhesion G protein-coupled receptor E5;Isoform of P48960, Isoform 2 of Adhesion G protein-coupled receptor E5;Isoform of P48960, Isoform 3 of Adhesion G protein-coupled receptor E5	ADGRE5;ADGRE5;ADGRE5	NA	P48960;P48960-2;P48960-3	5.0461	0.4334	XT NP A	2023ms1276	inflammatory response [GO:0006954]; immune response [GO:0006955]; cell adhesion [GO:0007155]; cell surface receptor signaling pathway [GO:0007166]; G protein-coupled receptor signaling pathway [GO:0007186]; cell-cell signaling [GO:0007267]; adenylate cyclase-activating G protein-coupled receptor signaling pathway [GO:0007189]; ;	transmembrane signaling receptor activity [GO:0004888]; calcium ion binding [GO:0005509]; protein binding [GO:0005515]; G protein-coupled receptor activity [GO:0004930]; ;	plasma membrane [GO:0005886]; focal adhesion [GO:0005925]; membrane [GO:0016020]; secretory granule membrane [GO:0030667]; extracellular exosome [GO:0070062]; integral component of plasma membrane [GO:0005887]; ;
Nafisa_SEN6	Adhesion G protein-coupled receptor E5;Isoform of P48960, Isoform 2 of Adhesion G protein-coupled receptor E5;Isoform of P48960, Isoform 3 of Adhesion G protein-coupled receptor E5	ADGRE5;ADGRE5;ADGRE5	NA	P48960;P48960-2;P48960-3	5.0837	0.4566	XT NP A	2023ms1276	inflammatory response [GO:0006954]; immune response [GO:0006955]; cell adhesion [GO:0007155]; cell surface receptor signaling pathway [GO:0007166]; G protein-coupled receptor signaling pathway [GO:0007186]; cell-cell signaling [GO:0007267]; adenylate cyclase-activating G protein-coupled receptor signaling pathway [GO:0007189]; ;	transmembrane signaling receptor activity [GO:0004888]; calcium ion binding [GO:0005509]; protein binding [GO:0005515]; G protein-coupled receptor activity [GO:0004930]; ;	plasma membrane [GO:0005886]; focal adhesion [GO:0005925]; membrane [GO:0016020]; secretory granule membrane [GO:0030667]; extracellular exosome [GO:0070062]; integral component of plasma membrane [GO:0005887]; ;
Nafisa_SEN5	Adhesion G protein-coupled receptor E5;Isoform of P48960, Isoform 2 of Adhesion G protein-coupled receptor E5;Isoform of P48960, Isoform 3 of Adhesion G protein-coupled receptor E5	ADGRE5;ADGRE5;ADGRE5	NA	P48960;P48960-2;P48960-3	5.1405	0.4874	XT NP A	2023ms1276	inflammatory response [GO:0006954]; immune response [GO:0006955]; cell adhesion [GO:0007155]; cell surface receptor signaling pathway [GO:0007166]; G protein-coupled receptor signaling pathway [GO:0007186]; cell-cell signaling [GO:0007267]; adenylate cyclase-activating G protein-coupled receptor signaling pathway [GO:0007189]; ;	transmembrane signaling receptor activity [GO:0004888]; calcium ion binding [GO:0005509]; protein binding [GO:0005515]; G protein-coupled receptor activity [GO:0004930]; ;	plasma membrane [GO:0005886]; focal adhesion [GO:0005925]; membrane [GO:0016020]; secretory granule membrane [GO:0030667]; extracellular exosome [GO:0070062]; integral component of plasma membrane [GO:0005887]; ;
Nafisa_SEN4	Adhesion G protein-coupled receptor E5;Isoform of P48960, Isoform 2 of Adhesion G protein-coupled receptor E5;Isoform of P48960, Isoform 3 of Adhesion G protein-coupled receptor E5	ADGRE5;ADGRE5;ADGRE5	NA	P48960;P48960-2;P48960-3	5.0726	0.4523	XT NP A	2023ms1276	inflammatory response [GO:0006954]; immune response [GO:0006955]; cell adhesion [GO:0007155]; cell surface receptor signaling pathway [GO:0007166]; G protein-coupled receptor signaling pathway [GO:0007186]; cell-cell signaling [GO:0007267]; adenylate cyclase-activating G protein-coupled receptor signaling pathway [GO:0007189]; ;	transmembrane signaling receptor activity [GO:0004888]; calcium ion binding [GO:0005509]; protein binding [GO:0005515]; G protein-coupled receptor activity [GO:0004930]; ;	plasma membrane [GO:0005886]; focal adhesion [GO:0005925]; membrane [GO:0016020]; secretory granule membrane [GO:0030667]; extracellular exosome [GO:0070062]; integral component of plasma membrane [GO:0005887]; ;
Nafisa_SEN3	Adhesion G protein-coupled receptor E5;Isoform of P48960, Isoform 2 of Adhesion G protein-coupled receptor E5;Isoform of P48960, Isoform 3 of Adhesion G protein-coupled receptor E5	ADGRE5;ADGRE5;ADGRE5	NA	P48960;P48960-2;P48960-3	5.0785	0.4589	XT NP A	2023ms1276	inflammatory response [GO:0006954]; immune response [GO:0006955]; cell adhesion [GO:0007155]; cell surface receptor signaling pathway [GO:0007166]; G protein-coupled receptor signaling pathway [GO:0007186]; cell-cell signaling [GO:0007267]; adenylate cyclase-activating G protein-coupled receptor signaling pathway [GO:0007189]; ;	transmembrane signaling receptor activity [GO:0004888]; calcium ion binding [GO:0005509]; protein binding [GO:0005515]; G protein-coupled receptor activity [GO:0004930]; ;	plasma membrane [GO:0005886]; focal adhesion [GO:0005925]; membrane [GO:0016020]; secretory granule membrane [GO:0030667]; extracellular exosome [GO:0070062]; integral component of plasma membrane [GO:0005887]; ;
Nafisa_SEN2	Adhesion G protein-coupled receptor E5;Isoform of P48960, Isoform 2 of Adhesion G protein-coupled receptor E5;Isoform of P48960, Isoform 3 of Adhesion G protein-coupled receptor E5	ADGRE5;ADGRE5;ADGRE5	NA	P48960;P48960-2;P48960-3	5.1294	0.4964	XT NP A	2023ms1276	inflammatory response [GO:0006954]; immune response [GO:0006955]; cell adhesion [GO:0007155]; cell surface receptor signaling pathway [GO:0007166]; G protein-coupled receptor signaling pathway [GO:0007186]; cell-cell signaling [GO:0007267]; adenylate cyclase-activating G protein-coupled receptor signaling pathway [GO:0007189]; ;	transmembrane signaling receptor activity [GO:0004888]; calcium ion binding [GO:0005509]; protein binding [GO:0005515]; G protein-coupled receptor activity [GO:0004930]; ;	plasma membrane [GO:0005886]; focal adhesion [GO:0005925]; membrane [GO:0016020]; secretory granule membrane [GO:0030667]; extracellular exosome [GO:0070062]; integral component of plasma membrane [GO:0005887]; ;
Nafisa_SEN1	Adhesion G protein-coupled receptor E5;Isoform of P48960, Isoform 2 of Adhesion G protein-coupled receptor E5;Isoform of P48960, Isoform 3 of Adhesion G protein-coupled receptor E5	ADGRE5;ADGRE5;ADGRE5	NA	P48960;P48960-2;P48960-3	5.0973	0.4796	XT NP A	2023ms1276	inflammatory response [GO:0006954]; immune response [GO:0006955]; cell adhesion [GO:0007155]; cell surface receptor signaling pathway [GO:0007166]; G protein-coupled receptor signaling pathway [GO:0007186]; cell-cell signaling [GO:0007267]; adenylate cyclase-activating G protein-coupled receptor signaling pathway [GO:0007189]; ;	transmembrane signaling receptor activity [GO:0004888]; calcium ion binding [GO:0005509]; protein binding [GO:0005515]; G protein-coupled receptor activity [GO:0004930]; ;	plasma membrane [GO:0005886]; focal adhesion [GO:0005925]; membrane [GO:0016020]; secretory granule membrane [GO:0030667]; extracellular exosome [GO:0070062]; integral component of plasma membrane [GO:0005887]; ;
Nafisa_PRO7	Adhesion G protein-coupled receptor E5;Isoform of P48960, Isoform 2 of Adhesion G protein-coupled receptor E5;Isoform of P48960, Isoform 3 of Adhesion G protein-coupled receptor E5	ADGRE5;ADGRE5;ADGRE5	NA	P48960;P48960-2;P48960-3	4.9082	0.3533	XT NP A	2023ms1276	inflammatory response [GO:0006954]; immune response [GO:0006955]; cell adhesion [GO:0007155]; cell surface receptor signaling pathway [GO:0007166]; G protein-coupled receptor signaling pathway [GO:0007186]; cell-cell signaling [GO:0007267]; adenylate cyclase-activating G protein-coupled receptor signaling pathway [GO:0007189]; ;	transmembrane signaling receptor activity [GO:0004888]; calcium ion binding [GO:0005509]; protein binding [GO:0005515]; G protein-coupled receptor activity [GO:0004930]; ;	plasma membrane [GO:0005886]; focal adhesion [GO:0005925]; membrane [GO:0016020]; secretory granule membrane [GO:0030667]; extracellular exosome [GO:0070062]; integral component of plasma membrane [GO:0005887]; ;
Nafisa_PRO6	Adhesion G protein-coupled receptor E5;Isoform of P48960, Isoform 2 of Adhesion G protein-coupled receptor E5;Isoform of P48960, Isoform 3 of Adhesion G protein-coupled receptor E5	ADGRE5;ADGRE5;ADGRE5	NA	P48960;P48960-2;P48960-3	4.7747	0.2297	XT NP A	2023ms1276	inflammatory response [GO:0006954]; immune response [GO:0006955]; cell adhesion [GO:0007155]; cell surface receptor signaling pathway [GO:0007166]; G protein-coupled receptor signaling pathway [GO:0007186]; cell-cell signaling [GO:0007267]; adenylate cyclase-activating G protein-coupled receptor signaling pathway [GO:0007189]; ;	transmembrane signaling receptor activity [GO:0004888]; calcium ion binding [GO:0005509]; protein binding [GO:0005515]; G protein-coupled receptor activity [GO:0004930]; ;	plasma membrane [GO:0005886]; focal adhesion [GO:0005925]; membrane [GO:0016020]; secretory granule membrane [GO:0030667]; extracellular exosome [GO:0070062]; integral component of plasma membrane [GO:0005887]; ;
Nafisa_PRO5	Adhesion G protein-coupled receptor E5;Isoform of P48960, Isoform 2 of Adhesion G protein-coupled receptor E5;Isoform of P48960, Isoform 3 of Adhesion G protein-coupled receptor E5	ADGRE5;ADGRE5;ADGRE5	NA	P48960;P48960-2;P48960-3	4.7029	0.1657	XT NP A	2023ms1276	inflammatory response [GO:0006954]; immune response [GO:0006955]; cell adhesion [GO:0007155]; cell surface receptor signaling pathway [GO:0007166]; G protein-coupled receptor signaling pathway [GO:0007186]; cell-cell signaling [GO:0007267]; adenylate cyclase-activating G protein-coupled receptor signaling pathway [GO:0007189]; ;	transmembrane signaling receptor activity [GO:0004888]; calcium ion binding [GO:0005509]; protein binding [GO:0005515]; G protein-coupled receptor activity [GO:0004930]; ;	plasma membrane [GO:0005886]; focal adhesion [GO:0005925]; membrane [GO:0016020]; secretory granule membrane [GO:0030667]; extracellular exosome [GO:0070062]; integral component of plasma membrane [GO:0005887]; ;
Nafisa_PRO4	Adhesion G protein-coupled receptor E5;Isoform of P48960, Isoform 2 of Adhesion G protein-coupled receptor E5;Isoform of P48960, Isoform 3 of Adhesion G protein-coupled receptor E5	ADGRE5;ADGRE5;ADGRE5	NA	P48960;P48960-2;P48960-3	4.6973	0.1251	XT NP A	2023ms1276	inflammatory response [GO:0006954]; immune response [GO:0006955]; cell adhesion [GO:0007155]; cell surface receptor signaling pathway [GO:0007166]; G protein-coupled receptor signaling pathway [GO:0007186]; cell-cell signaling [GO:0007267]; adenylate cyclase-activating G protein-coupled receptor signaling pathway [GO:0007189]; ;	transmembrane signaling receptor activity [GO:0004888]; calcium ion binding [GO:0005509]; protein binding [GO:0005515]; G protein-coupled receptor activity [GO:0004930]; ;	plasma membrane [GO:0005886]; focal adhesion [GO:0005925]; membrane [GO:0016020]; secretory granule membrane [GO:0030667]; extracellular exosome [GO:0070062]; integral component of plasma membrane [GO:0005887]; ;
Nafisa_PRO3	Adhesion G protein-coupled receptor E5;Isoform of P48960, Isoform 2 of Adhesion G protein-coupled receptor E5;Isoform of P48960, Isoform 3 of Adhesion G protein-coupled receptor E5	ADGRE5;ADGRE5;ADGRE5	NA	P48960;P48960-2;P48960-3	4.892	0.3215	XT NP A	2023ms1276	inflammatory response [GO:0006954]; immune response [GO:0006955]; cell adhesion [GO:0007155]; cell surface receptor signaling pathway [GO:0007166]; G protein-coupled receptor signaling pathway [GO:0007186]; cell-cell signaling [GO:0007267]; adenylate cyclase-activating G protein-coupled receptor signaling pathway [GO:0007189]; ;	transmembrane signaling receptor activity [GO:0004888]; calcium ion binding [GO:0005509]; protein binding [GO:0005515]; G protein-coupled receptor activity [GO:0004930]; ;	plasma membrane [GO:0005886]; focal adhesion [GO:0005925]; membrane [GO:0016020]; secretory granule membrane [GO:0030667]; extracellular exosome [GO:0070062]; integral component of plasma membrane [GO:0005887]; ;
Nafisa_PRO2	Adhesion G protein-coupled receptor E5;Isoform of P48960, Isoform 2 of Adhesion G protein-coupled receptor E5;Isoform of P48960, Isoform 3 of Adhesion G protein-coupled receptor E5	ADGRE5;ADGRE5;ADGRE5	NA	P48960;P48960-2;P48960-3	4.7797	0.2279	XT NP A	2023ms1276	inflammatory response [GO:0006954]; immune response [GO:0006955]; cell adhesion [GO:0007155]; cell surface receptor signaling pathway [GO:0007166]; G protein-coupled receptor signaling pathway [GO:0007186]; cell-cell signaling [GO:0007267]; adenylate cyclase-activating G protein-coupled receptor signaling pathway [GO:0007189]; ;	transmembrane signaling receptor activity [GO:0004888]; calcium ion binding [GO:0005509]; protein binding [GO:0005515]; G protein-coupled receptor activity [GO:0004930]; ;	plasma membrane [GO:0005886]; focal adhesion [GO:0005925]; membrane [GO:0016020]; secretory granule membrane [GO:0030667]; extracellular exosome [GO:0070062]; integral component of plasma membrane [GO:0005887]; ;
Nafisa_PRO1	Adhesion G protein-coupled receptor E5;Isoform of P48960, Isoform 2 of Adhesion G protein-coupled receptor E5;Isoform of P48960, Isoform 3 of Adhesion G protein-coupled receptor E5	ADGRE5;ADGRE5;ADGRE5	NA	P48960;P48960-2;P48960-3	4.7031	0.1559	XT NP A	2023ms1276	inflammatory response [GO:0006954]; immune response [GO:0006955]; cell adhesion [GO:0007155]; cell surface receptor signaling pathway [GO:0007166]; G protein-coupled receptor signaling pathway [GO:0007186]; cell-cell signaling [GO:0007267]; adenylate cyclase-activating G protein-coupled receptor signaling pathway [GO:0007189]; ;	transmembrane signaling receptor activity [GO:0004888]; calcium ion binding [GO:0005509]; protein binding [GO:0005515]; G protein-coupled receptor activity [GO:0004930]; ;	plasma membrane [GO:0005886]; focal adhesion [GO:0005925]; membrane [GO:0016020]; secretory granule membrane [GO:0030667]; extracellular exosome [GO:0070062]; integral component of plasma membrane [GO:0005887]; ;
Nafisa_SEN7	Perilipin-3;Isoform of O60664, Isoform 4 of Perilipin-3	PLIN3;PLIN3	NA	O60664;O60664-4	5.2179	0.6051	XT NP A	2023ms1276	vesicle-mediated transport [GO:0016192]; positive regulation of sequestering of triglyceride [GO:0010890]; lipid storage [GO:0019915];	protein binding [GO:0005515]; cadherin binding [GO:0045296];	cytoplasm [GO:0005737]; endosome [GO:0005768]; Golgi apparatus [GO:0005794]; lipid droplet [GO:0005811]; cytosol [GO:0005829]; endosome membrane [GO:0010008]; membrane [GO:0016020]; transport vesicle [GO:0030133];
Nafisa_SEN6	Perilipin-3;Isoform of O60664, Isoform 4 of Perilipin-3	PLIN3;PLIN3	NA	O60664;O60664-4	5.0944	0.4673	XT NP A	2023ms1276	vesicle-mediated transport [GO:0016192]; positive regulation of sequestering of triglyceride [GO:0010890]; lipid storage [GO:0019915];	protein binding [GO:0005515]; cadherin binding [GO:0045296];	cytoplasm [GO:0005737]; endosome [GO:0005768]; Golgi apparatus [GO:0005794]; lipid droplet [GO:0005811]; cytosol [GO:0005829]; endosome membrane [GO:0010008]; membrane [GO:0016020]; transport vesicle [GO:0030133];
Nafisa_SEN5	Perilipin-3;Isoform of O60664, Isoform 4 of Perilipin-3	PLIN3;PLIN3	NA	O60664;O60664-4	5.1552	0.5021	XT NP A	2023ms1276	vesicle-mediated transport [GO:0016192]; positive regulation of sequestering of triglyceride [GO:0010890]; lipid storage [GO:0019915];	protein binding [GO:0005515]; cadherin binding [GO:0045296];	cytoplasm [GO:0005737]; endosome [GO:0005768]; Golgi apparatus [GO:0005794]; lipid droplet [GO:0005811]; cytosol [GO:0005829]; endosome membrane [GO:0010008]; membrane [GO:0016020]; transport vesicle [GO:0030133];
Nafisa_SEN4	Perilipin-3;Isoform of O60664, Isoform 4 of Perilipin-3	PLIN3;PLIN3	NA	O60664;O60664-4	5.1664	0.5461	XT NP A	2023ms1276	vesicle-mediated transport [GO:0016192]; positive regulation of sequestering of triglyceride [GO:0010890]; lipid storage [GO:0019915];	protein binding [GO:0005515]; cadherin binding [GO:0045296];	cytoplasm [GO:0005737]; endosome [GO:0005768]; Golgi apparatus [GO:0005794]; lipid droplet [GO:0005811]; cytosol [GO:0005829]; endosome membrane [GO:0010008]; membrane [GO:0016020]; transport vesicle [GO:0030133];
Nafisa_SEN3	Perilipin-3;Isoform of O60664, Isoform 4 of Perilipin-3	PLIN3;PLIN3	NA	O60664;O60664-4	5.125	0.5053	XT NP A	2023ms1276	vesicle-mediated transport [GO:0016192]; positive regulation of sequestering of triglyceride [GO:0010890]; lipid storage [GO:0019915];	protein binding [GO:0005515]; cadherin binding [GO:0045296];	cytoplasm [GO:0005737]; endosome [GO:0005768]; Golgi apparatus [GO:0005794]; lipid droplet [GO:0005811]; cytosol [GO:0005829]; endosome membrane [GO:0010008]; membrane [GO:0016020]; transport vesicle [GO:0030133];
Nafisa_SEN2	Perilipin-3;Isoform of O60664, Isoform 4 of Perilipin-3	PLIN3;PLIN3	NA	O60664;O60664-4	5.1064	0.4734	XT NP A	2023ms1276	vesicle-mediated transport [GO:0016192]; positive regulation of sequestering of triglyceride [GO:0010890]; lipid storage [GO:0019915];	protein binding [GO:0005515]; cadherin binding [GO:0045296];	cytoplasm [GO:0005737]; endosome [GO:0005768]; Golgi apparatus [GO:0005794]; lipid droplet [GO:0005811]; cytosol [GO:0005829]; endosome membrane [GO:0010008]; membrane [GO:0016020]; transport vesicle [GO:0030133];
Nafisa_SEN1	Perilipin-3;Isoform of O60664, Isoform 4 of Perilipin-3	PLIN3;PLIN3	NA	O60664;O60664-4	5.1811	0.5634	XT NP A	2023ms1276	vesicle-mediated transport [GO:0016192]; positive regulation of sequestering of triglyceride [GO:0010890]; lipid storage [GO:0019915];	protein binding [GO:0005515]; cadherin binding [GO:0045296];	cytoplasm [GO:0005737]; endosome [GO:0005768]; Golgi apparatus [GO:0005794]; lipid droplet [GO:0005811]; cytosol [GO:0005829]; endosome membrane [GO:0010008]; membrane [GO:0016020]; transport vesicle [GO:0030133];
Nafisa_PRO7	Perilipin-3;Isoform of O60664, Isoform 4 of Perilipin-3	PLIN3;PLIN3	NA	O60664;O60664-4	4.6525	0.0976	XT NP A	2023ms1276	vesicle-mediated transport [GO:0016192]; positive regulation of sequestering of triglyceride [GO:0010890]; lipid storage [GO:0019915];	protein binding [GO:0005515]; cadherin binding [GO:0045296];	cytoplasm [GO:0005737]; endosome [GO:0005768]; Golgi apparatus [GO:0005794]; lipid droplet [GO:0005811]; cytosol [GO:0005829]; endosome membrane [GO:0010008]; membrane [GO:0016020]; transport vesicle [GO:0030133];
Nafisa_PRO6	Perilipin-3;Isoform of O60664, Isoform 4 of Perilipin-3	PLIN3;PLIN3	NA	O60664;O60664-4	4.8016	0.2566	XT NP A	2023ms1276	vesicle-mediated transport [GO:0016192]; positive regulation of sequestering of triglyceride [GO:0010890]; lipid storage [GO:0019915];	protein binding [GO:0005515]; cadherin binding [GO:0045296];	cytoplasm [GO:0005737]; endosome [GO:0005768]; Golgi apparatus [GO:0005794]; lipid droplet [GO:0005811]; cytosol [GO:0005829]; endosome membrane [GO:0010008]; membrane [GO:0016020]; transport vesicle [GO:0030133];
Nafisa_PRO5	Perilipin-3;Isoform of O60664, Isoform 4 of Perilipin-3	PLIN3;PLIN3	NA	O60664;O60664-4	4.6921	0.1549	XT NP A	2023ms1276	vesicle-mediated transport [GO:0016192]; positive regulation of sequestering of triglyceride [GO:0010890]; lipid storage [GO:0019915];	protein binding [GO:0005515]; cadherin binding [GO:0045296];	cytoplasm [GO:0005737]; endosome [GO:0005768]; Golgi apparatus [GO:0005794]; lipid droplet [GO:0005811]; cytosol [GO:0005829]; endosome membrane [GO:0010008]; membrane [GO:0016020]; transport vesicle [GO:0030133];
Nafisa_PRO4	Perilipin-3;Isoform of O60664, Isoform 4 of Perilipin-3	PLIN3;PLIN3	NA	O60664;O60664-4	4.7732	0.201	XT NP A	2023ms1276	vesicle-mediated transport [GO:0016192]; positive regulation of sequestering of triglyceride [GO:0010890]; lipid storage [GO:0019915];	protein binding [GO:0005515]; cadherin binding [GO:0045296];	cytoplasm [GO:0005737]; endosome [GO:0005768]; Golgi apparatus [GO:0005794]; lipid droplet [GO:0005811]; cytosol [GO:0005829]; endosome membrane [GO:0010008]; membrane [GO:0016020]; transport vesicle [GO:0030133];
Nafisa_PRO3	Perilipin-3;Isoform of O60664, Isoform 4 of Perilipin-3	PLIN3;PLIN3	NA	O60664;O60664-4	4.7696	0.199	XT NP A	2023ms1276	vesicle-mediated transport [GO:0016192]; positive regulation of sequestering of triglyceride [GO:0010890]; lipid storage [GO:0019915];	protein binding [GO:0005515]; cadherin binding [GO:0045296];	cytoplasm [GO:0005737]; endosome [GO:0005768]; Golgi apparatus [GO:0005794]; lipid droplet [GO:0005811]; cytosol [GO:0005829]; endosome membrane [GO:0010008]; membrane [GO:0016020]; transport vesicle [GO:0030133];
Nafisa_PRO2	Perilipin-3;Isoform of O60664, Isoform 4 of Perilipin-3	PLIN3;PLIN3	NA	O60664;O60664-4	4.622	0.0702	XT NP A	2023ms1276	vesicle-mediated transport [GO:0016192]; positive regulation of sequestering of triglyceride [GO:0010890]; lipid storage [GO:0019915];	protein binding [GO:0005515]; cadherin binding [GO:0045296];	cytoplasm [GO:0005737]; endosome [GO:0005768]; Golgi apparatus [GO:0005794]; lipid droplet [GO:0005811]; cytosol [GO:0005829]; endosome membrane [GO:0010008]; membrane [GO:0016020]; transport vesicle [GO:0030133];
Nafisa_PRO1	Perilipin-3;Isoform of O60664, Isoform 4 of Perilipin-3	PLIN3;PLIN3	NA	O60664;O60664-4	4.5689	0.0216	XT NP A	2023ms1276	vesicle-mediated transport [GO:0016192]; positive regulation of sequestering of triglyceride [GO:0010890]; lipid storage [GO:0019915];	protein binding [GO:0005515]; cadherin binding [GO:0045296];	cytoplasm [GO:0005737]; endosome [GO:0005768]; Golgi apparatus [GO:0005794]; lipid droplet [GO:0005811]; cytosol [GO:0005829]; endosome membrane [GO:0010008]; membrane [GO:0016020]; transport vesicle [GO:0030133];
Nafisa_SEN7	Girdin;Isoform of Q3V6T2, Isoform 2 of Girdin	CCDC88A;CCDC88A	NA	Q3V6T2;Q3V6T2-2	4.6031	-0.0097	XT NP A	2023ms1276	regulation of protein phosphorylation [GO:0001932]; DNA replication [GO:0006260]; regulation of DNA replication [GO:0006275]; small GTPase mediated signal transduction [GO:0007264]; nervous system development [GO:0007399]; regulation of neuron projection development [GO:0010975]; cell migration [GO:0016477]; lamellipodium assembly [GO:0030032]; TOR signaling [GO:0031929]; activation of protein kinase activity [GO:0032147]; activation of protein kinase B activity [GO:0032148]; regulation of actin cytoskeleton organization [GO:0032956]; regulation of cell population proliferation [GO:0042127]; positive regulation of cilium assembly [GO:0045724]; positive regulation of epidermal growth factor receptor signaling pathway [GO:0045742]; positive regulation of stress fiber assembly [GO:0051496]; membrane organization [GO:0061024]; maintenance of protein location in plasma membrane [GO:0072660]; positive regulation of protein localization to cilium [GO:1903566]; cytoskeleton-dependent intracellular transport [GO:0030705]; cytoplasmic microtubule organization [GO:0031122];	G-protein alpha-subunit binding [GO:0001965]; actin binding [GO:0003779]; protein kinase C binding [GO:0005080]; guanyl-nucleotide exchange factor activity [GO:0005085]; GDP-dissociation inhibitor activity [GO:0005092]; epidermal growth factor receptor binding [GO:0005154]; insulin receptor binding [GO:0005158]; protein binding [GO:0005515]; microtubule binding [GO:0008017]; G-protein gamma-subunit binding [GO:0031682]; phosphatidylinositol binding [GO:0035091]; SH2 domain binding [GO:0042169]; protein homodimerization activity [GO:0042803]; vascular endothelial growth factor receptor 2 binding [GO:0043184]; protein kinase B binding [GO:0043422]; dynein light intermediate chain binding [GO:0051959];	endoplasmic reticulum [GO:0005783]; Golgi apparatus [GO:0005794]; centriole [GO:0005814]; cytosol [GO:0005829]; plasma membrane [GO:0005886]; membrane [GO:0016020]; lamellipodium [GO:0030027]; COPI-coated Golgi to ER transport vesicle [GO:0030142]; cytoplasmic vesicle [GO:0031410]; ciliary basal body [GO:0036064]; centrosome [GO:0005813]; cytoplasm [GO:0005737];
Nafisa_SEN6	Girdin;Isoform of Q3V6T2, Isoform 2 of Girdin	CCDC88A;CCDC88A	NA	Q3V6T2;Q3V6T2-2	4.6392	0.0121	XT NP A	2023ms1276	regulation of protein phosphorylation [GO:0001932]; DNA replication [GO:0006260]; regulation of DNA replication [GO:0006275]; small GTPase mediated signal transduction [GO:0007264]; nervous system development [GO:0007399]; regulation of neuron projection development [GO:0010975]; cell migration [GO:0016477]; lamellipodium assembly [GO:0030032]; TOR signaling [GO:0031929]; activation of protein kinase activity [GO:0032147]; activation of protein kinase B activity [GO:0032148]; regulation of actin cytoskeleton organization [GO:0032956]; regulation of cell population proliferation [GO:0042127]; positive regulation of cilium assembly [GO:0045724]; positive regulation of epidermal growth factor receptor signaling pathway [GO:0045742]; positive regulation of stress fiber assembly [GO:0051496]; membrane organization [GO:0061024]; maintenance of protein location in plasma membrane [GO:0072660]; positive regulation of protein localization to cilium [GO:1903566]; cytoskeleton-dependent intracellular transport [GO:0030705]; cytoplasmic microtubule organization [GO:0031122];	G-protein alpha-subunit binding [GO:0001965]; actin binding [GO:0003779]; protein kinase C binding [GO:0005080]; guanyl-nucleotide exchange factor activity [GO:0005085]; GDP-dissociation inhibitor activity [GO:0005092]; epidermal growth factor receptor binding [GO:0005154]; insulin receptor binding [GO:0005158]; protein binding [GO:0005515]; microtubule binding [GO:0008017]; G-protein gamma-subunit binding [GO:0031682]; phosphatidylinositol binding [GO:0035091]; SH2 domain binding [GO:0042169]; protein homodimerization activity [GO:0042803]; vascular endothelial growth factor receptor 2 binding [GO:0043184]; protein kinase B binding [GO:0043422]; dynein light intermediate chain binding [GO:0051959];	endoplasmic reticulum [GO:0005783]; Golgi apparatus [GO:0005794]; centriole [GO:0005814]; cytosol [GO:0005829]; plasma membrane [GO:0005886]; membrane [GO:0016020]; lamellipodium [GO:0030027]; COPI-coated Golgi to ER transport vesicle [GO:0030142]; cytoplasmic vesicle [GO:0031410]; ciliary basal body [GO:0036064]; centrosome [GO:0005813]; cytoplasm [GO:0005737];
Nafisa_SEN5	Girdin;Isoform of Q3V6T2, Isoform 2 of Girdin	CCDC88A;CCDC88A	NA	Q3V6T2;Q3V6T2-2	4.7082	0.0551	XT NP A	2023ms1276	regulation of protein phosphorylation [GO:0001932]; DNA replication [GO:0006260]; regulation of DNA replication [GO:0006275]; small GTPase mediated signal transduction [GO:0007264]; nervous system development [GO:0007399]; regulation of neuron projection development [GO:0010975]; cell migration [GO:0016477]; lamellipodium assembly [GO:0030032]; TOR signaling [GO:0031929]; activation of protein kinase activity [GO:0032147]; activation of protein kinase B activity [GO:0032148]; regulation of actin cytoskeleton organization [GO:0032956]; regulation of cell population proliferation [GO:0042127]; positive regulation of cilium assembly [GO:0045724]; positive regulation of epidermal growth factor receptor signaling pathway [GO:0045742]; positive regulation of stress fiber assembly [GO:0051496]; membrane organization [GO:0061024]; maintenance of protein location in plasma membrane [GO:0072660]; positive regulation of protein localization to cilium [GO:1903566]; cytoskeleton-dependent intracellular transport [GO:0030705]; cytoplasmic microtubule organization [GO:0031122];	G-protein alpha-subunit binding [GO:0001965]; actin binding [GO:0003779]; protein kinase C binding [GO:0005080]; guanyl-nucleotide exchange factor activity [GO:0005085]; GDP-dissociation inhibitor activity [GO:0005092]; epidermal growth factor receptor binding [GO:0005154]; insulin receptor binding [GO:0005158]; protein binding [GO:0005515]; microtubule binding [GO:0008017]; G-protein gamma-subunit binding [GO:0031682]; phosphatidylinositol binding [GO:0035091]; SH2 domain binding [GO:0042169]; protein homodimerization activity [GO:0042803]; vascular endothelial growth factor receptor 2 binding [GO:0043184]; protein kinase B binding [GO:0043422]; dynein light intermediate chain binding [GO:0051959];	endoplasmic reticulum [GO:0005783]; Golgi apparatus [GO:0005794]; centriole [GO:0005814]; cytosol [GO:0005829]; plasma membrane [GO:0005886]; membrane [GO:0016020]; lamellipodium [GO:0030027]; COPI-coated Golgi to ER transport vesicle [GO:0030142]; cytoplasmic vesicle [GO:0031410]; ciliary basal body [GO:0036064]; centrosome [GO:0005813]; cytoplasm [GO:0005737];
Nafisa_SEN4	Girdin;Isoform of Q3V6T2, Isoform 2 of Girdin	CCDC88A;CCDC88A	NA	Q3V6T2;Q3V6T2-2	4.6352	0.0148	XT NP A	2023ms1276	regulation of protein phosphorylation [GO:0001932]; DNA replication [GO:0006260]; regulation of DNA replication [GO:0006275]; small GTPase mediated signal transduction [GO:0007264]; nervous system development [GO:0007399]; regulation of neuron projection development [GO:0010975]; cell migration [GO:0016477]; lamellipodium assembly [GO:0030032]; TOR signaling [GO:0031929]; activation of protein kinase activity [GO:0032147]; activation of protein kinase B activity [GO:0032148]; regulation of actin cytoskeleton organization [GO:0032956]; regulation of cell population proliferation [GO:0042127]; positive regulation of cilium assembly [GO:0045724]; positive regulation of epidermal growth factor receptor signaling pathway [GO:0045742]; positive regulation of stress fiber assembly [GO:0051496]; membrane organization [GO:0061024]; maintenance of protein location in plasma membrane [GO:0072660]; positive regulation of protein localization to cilium [GO:1903566]; cytoskeleton-dependent intracellular transport [GO:0030705]; cytoplasmic microtubule organization [GO:0031122];	G-protein alpha-subunit binding [GO:0001965]; actin binding [GO:0003779]; protein kinase C binding [GO:0005080]; guanyl-nucleotide exchange factor activity [GO:0005085]; GDP-dissociation inhibitor activity [GO:0005092]; epidermal growth factor receptor binding [GO:0005154]; insulin receptor binding [GO:0005158]; protein binding [GO:0005515]; microtubule binding [GO:0008017]; G-protein gamma-subunit binding [GO:0031682]; phosphatidylinositol binding [GO:0035091]; SH2 domain binding [GO:0042169]; protein homodimerization activity [GO:0042803]; vascular endothelial growth factor receptor 2 binding [GO:0043184]; protein kinase B binding [GO:0043422]; dynein light intermediate chain binding [GO:0051959];	endoplasmic reticulum [GO:0005783]; Golgi apparatus [GO:0005794]; centriole [GO:0005814]; cytosol [GO:0005829]; plasma membrane [GO:0005886]; membrane [GO:0016020]; lamellipodium [GO:0030027]; COPI-coated Golgi to ER transport vesicle [GO:0030142]; cytoplasmic vesicle [GO:0031410]; ciliary basal body [GO:0036064]; centrosome [GO:0005813]; cytoplasm [GO:0005737];
Nafisa_SEN3	Girdin;Isoform of Q3V6T2, Isoform 2 of Girdin	CCDC88A;CCDC88A	NA	Q3V6T2;Q3V6T2-2	4.6123	-0.0074	XT NP A	2023ms1276	regulation of protein phosphorylation [GO:0001932]; DNA replication [GO:0006260]; regulation of DNA replication [GO:0006275]; small GTPase mediated signal transduction [GO:0007264]; nervous system development [GO:0007399]; regulation of neuron projection development [GO:0010975]; cell migration [GO:0016477]; lamellipodium assembly [GO:0030032]; TOR signaling [GO:0031929]; activation of protein kinase activity [GO:0032147]; activation of protein kinase B activity [GO:0032148]; regulation of actin cytoskeleton organization [GO:0032956]; regulation of cell population proliferation [GO:0042127]; positive regulation of cilium assembly [GO:0045724]; positive regulation of epidermal growth factor receptor signaling pathway [GO:0045742]; positive regulation of stress fiber assembly [GO:0051496]; membrane organization [GO:0061024]; maintenance of protein location in plasma membrane [GO:0072660]; positive regulation of protein localization to cilium [GO:1903566]; cytoskeleton-dependent intracellular transport [GO:0030705]; cytoplasmic microtubule organization [GO:0031122];	G-protein alpha-subunit binding [GO:0001965]; actin binding [GO:0003779]; protein kinase C binding [GO:0005080]; guanyl-nucleotide exchange factor activity [GO:0005085]; GDP-dissociation inhibitor activity [GO:0005092]; epidermal growth factor receptor binding [GO:0005154]; insulin receptor binding [GO:0005158]; protein binding [GO:0005515]; microtubule binding [GO:0008017]; G-protein gamma-subunit binding [GO:0031682]; phosphatidylinositol binding [GO:0035091]; SH2 domain binding [GO:0042169]; protein homodimerization activity [GO:0042803]; vascular endothelial growth factor receptor 2 binding [GO:0043184]; protein kinase B binding [GO:0043422]; dynein light intermediate chain binding [GO:0051959];	endoplasmic reticulum [GO:0005783]; Golgi apparatus [GO:0005794]; centriole [GO:0005814]; cytosol [GO:0005829]; plasma membrane [GO:0005886]; membrane [GO:0016020]; lamellipodium [GO:0030027]; COPI-coated Golgi to ER transport vesicle [GO:0030142]; cytoplasmic vesicle [GO:0031410]; ciliary basal body [GO:0036064]; centrosome [GO:0005813]; cytoplasm [GO:0005737];
Nafisa_SEN2	Girdin;Isoform of Q3V6T2, Isoform 2 of Girdin	CCDC88A;CCDC88A	NA	Q3V6T2;Q3V6T2-2	4.6313	-0.0016	XT NP A	2023ms1276	regulation of protein phosphorylation [GO:0001932]; DNA replication [GO:0006260]; regulation of DNA replication [GO:0006275]; small GTPase mediated signal transduction [GO:0007264]; nervous system development [GO:0007399]; regulation of neuron projection development [GO:0010975]; cell migration [GO:0016477]; lamellipodium assembly [GO:0030032]; TOR signaling [GO:0031929]; activation of protein kinase activity [GO:0032147]; activation of protein kinase B activity [GO:0032148]; regulation of actin cytoskeleton organization [GO:0032956]; regulation of cell population proliferation [GO:0042127]; positive regulation of cilium assembly [GO:0045724]; positive regulation of epidermal growth factor receptor signaling pathway [GO:0045742]; positive regulation of stress fiber assembly [GO:0051496]; membrane organization [GO:0061024]; maintenance of protein location in plasma membrane [GO:0072660]; positive regulation of protein localization to cilium [GO:1903566]; cytoskeleton-dependent intracellular transport [GO:0030705]; cytoplasmic microtubule organization [GO:0031122];	G-protein alpha-subunit binding [GO:0001965]; actin binding [GO:0003779]; protein kinase C binding [GO:0005080]; guanyl-nucleotide exchange factor activity [GO:0005085]; GDP-dissociation inhibitor activity [GO:0005092]; epidermal growth factor receptor binding [GO:0005154]; insulin receptor binding [GO:0005158]; protein binding [GO:0005515]; microtubule binding [GO:0008017]; G-protein gamma-subunit binding [GO:0031682]; phosphatidylinositol binding [GO:0035091]; SH2 domain binding [GO:0042169]; protein homodimerization activity [GO:0042803]; vascular endothelial growth factor receptor 2 binding [GO:0043184]; protein kinase B binding [GO:0043422]; dynein light intermediate chain binding [GO:0051959];	endoplasmic reticulum [GO:0005783]; Golgi apparatus [GO:0005794]; centriole [GO:0005814]; cytosol [GO:0005829]; plasma membrane [GO:0005886]; membrane [GO:0016020]; lamellipodium [GO:0030027]; COPI-coated Golgi to ER transport vesicle [GO:0030142]; cytoplasmic vesicle [GO:0031410]; ciliary basal body [GO:0036064]; centrosome [GO:0005813]; cytoplasm [GO:0005737];
Nafisa_SEN1	Girdin;Isoform of Q3V6T2, Isoform 2 of Girdin	CCDC88A;CCDC88A	NA	Q3V6T2;Q3V6T2-2	4.6172	-0.0005	XT NP A	2023ms1276	regulation of protein phosphorylation [GO:0001932]; DNA replication [GO:0006260]; regulation of DNA replication [GO:0006275]; small GTPase mediated signal transduction [GO:0007264]; nervous system development [GO:0007399]; regulation of neuron projection development [GO:0010975]; cell migration [GO:0016477]; lamellipodium assembly [GO:0030032]; TOR signaling [GO:0031929]; activation of protein kinase activity [GO:0032147]; activation of protein kinase B activity [GO:0032148]; regulation of actin cytoskeleton organization [GO:0032956]; regulation of cell population proliferation [GO:0042127]; positive regulation of cilium assembly [GO:0045724]; positive regulation of epidermal growth factor receptor signaling pathway [GO:0045742]; positive regulation of stress fiber assembly [GO:0051496]; membrane organization [GO:0061024]; maintenance of protein location in plasma membrane [GO:0072660]; positive regulation of protein localization to cilium [GO:1903566]; cytoskeleton-dependent intracellular transport [GO:0030705]; cytoplasmic microtubule organization [GO:0031122];	G-protein alpha-subunit binding [GO:0001965]; actin binding [GO:0003779]; protein kinase C binding [GO:0005080]; guanyl-nucleotide exchange factor activity [GO:0005085]; GDP-dissociation inhibitor activity [GO:0005092]; epidermal growth factor receptor binding [GO:0005154]; insulin receptor binding [GO:0005158]; protein binding [GO:0005515]; microtubule binding [GO:0008017]; G-protein gamma-subunit binding [GO:0031682]; phosphatidylinositol binding [GO:0035091]; SH2 domain binding [GO:0042169]; protein homodimerization activity [GO:0042803]; vascular endothelial growth factor receptor 2 binding [GO:0043184]; protein kinase B binding [GO:0043422]; dynein light intermediate chain binding [GO:0051959];	endoplasmic reticulum [GO:0005783]; Golgi apparatus [GO:0005794]; centriole [GO:0005814]; cytosol [GO:0005829]; plasma membrane [GO:0005886]; membrane [GO:0016020]; lamellipodium [GO:0030027]; COPI-coated Golgi to ER transport vesicle [GO:0030142]; cytoplasmic vesicle [GO:0031410]; ciliary basal body [GO:0036064]; centrosome [GO:0005813]; cytoplasm [GO:0005737];
Nafisa_PRO7	Girdin;Isoform of Q3V6T2, Isoform 2 of Girdin	CCDC88A;CCDC88A	NA	Q3V6T2;Q3V6T2-2	4.3631	-0.1918	XT NP A	2023ms1276	regulation of protein phosphorylation [GO:0001932]; DNA replication [GO:0006260]; regulation of DNA replication [GO:0006275]; small GTPase mediated signal transduction [GO:0007264]; nervous system development [GO:0007399]; regulation of neuron projection development [GO:0010975]; cell migration [GO:0016477]; lamellipodium assembly [GO:0030032]; TOR signaling [GO:0031929]; activation of protein kinase activity [GO:0032147]; activation of protein kinase B activity [GO:0032148]; regulation of actin cytoskeleton organization [GO:0032956]; regulation of cell population proliferation [GO:0042127]; positive regulation of cilium assembly [GO:0045724]; positive regulation of epidermal growth factor receptor signaling pathway [GO:0045742]; positive regulation of stress fiber assembly [GO:0051496]; membrane organization [GO:0061024]; maintenance of protein location in plasma membrane [GO:0072660]; positive regulation of protein localization to cilium [GO:1903566]; cytoskeleton-dependent intracellular transport [GO:0030705]; cytoplasmic microtubule organization [GO:0031122];	G-protein alpha-subunit binding [GO:0001965]; actin binding [GO:0003779]; protein kinase C binding [GO:0005080]; guanyl-nucleotide exchange factor activity [GO:0005085]; GDP-dissociation inhibitor activity [GO:0005092]; epidermal growth factor receptor binding [GO:0005154]; insulin receptor binding [GO:0005158]; protein binding [GO:0005515]; microtubule binding [GO:0008017]; G-protein gamma-subunit binding [GO:0031682]; phosphatidylinositol binding [GO:0035091]; SH2 domain binding [GO:0042169]; protein homodimerization activity [GO:0042803]; vascular endothelial growth factor receptor 2 binding [GO:0043184]; protein kinase B binding [GO:0043422]; dynein light intermediate chain binding [GO:0051959];	endoplasmic reticulum [GO:0005783]; Golgi apparatus [GO:0005794]; centriole [GO:0005814]; cytosol [GO:0005829]; plasma membrane [GO:0005886]; membrane [GO:0016020]; lamellipodium [GO:0030027]; COPI-coated Golgi to ER transport vesicle [GO:0030142]; cytoplasmic vesicle [GO:0031410]; ciliary basal body [GO:0036064]; centrosome [GO:0005813]; cytoplasm [GO:0005737];
Nafisa_PRO6	Girdin;Isoform of Q3V6T2, Isoform 2 of Girdin	CCDC88A;CCDC88A	NA	Q3V6T2;Q3V6T2-2	4.2402	-0.3048	XT NP A	2023ms1276	regulation of protein phosphorylation [GO:0001932]; DNA replication [GO:0006260]; regulation of DNA replication [GO:0006275]; small GTPase mediated signal transduction [GO:0007264]; nervous system development [GO:0007399]; regulation of neuron projection development [GO:0010975]; cell migration [GO:0016477]; lamellipodium assembly [GO:0030032]; TOR signaling [GO:0031929]; activation of protein kinase activity [GO:0032147]; activation of protein kinase B activity [GO:0032148]; regulation of actin cytoskeleton organization [GO:0032956]; regulation of cell population proliferation [GO:0042127]; positive regulation of cilium assembly [GO:0045724]; positive regulation of epidermal growth factor receptor signaling pathway [GO:0045742]; positive regulation of stress fiber assembly [GO:0051496]; membrane organization [GO:0061024]; maintenance of protein location in plasma membrane [GO:0072660]; positive regulation of protein localization to cilium [GO:1903566]; cytoskeleton-dependent intracellular transport [GO:0030705]; cytoplasmic microtubule organization [GO:0031122];	G-protein alpha-subunit binding [GO:0001965]; actin binding [GO:0003779]; protein kinase C binding [GO:0005080]; guanyl-nucleotide exchange factor activity [GO:0005085]; GDP-dissociation inhibitor activity [GO:0005092]; epidermal growth factor receptor binding [GO:0005154]; insulin receptor binding [GO:0005158]; protein binding [GO:0005515]; microtubule binding [GO:0008017]; G-protein gamma-subunit binding [GO:0031682]; phosphatidylinositol binding [GO:0035091]; SH2 domain binding [GO:0042169]; protein homodimerization activity [GO:0042803]; vascular endothelial growth factor receptor 2 binding [GO:0043184]; protein kinase B binding [GO:0043422]; dynein light intermediate chain binding [GO:0051959];	endoplasmic reticulum [GO:0005783]; Golgi apparatus [GO:0005794]; centriole [GO:0005814]; cytosol [GO:0005829]; plasma membrane [GO:0005886]; membrane [GO:0016020]; lamellipodium [GO:0030027]; COPI-coated Golgi to ER transport vesicle [GO:0030142]; cytoplasmic vesicle [GO:0031410]; ciliary basal body [GO:0036064]; centrosome [GO:0005813]; cytoplasm [GO:0005737];
Nafisa_PRO5	Girdin;Isoform of Q3V6T2, Isoform 2 of Girdin	CCDC88A;CCDC88A	NA	Q3V6T2;Q3V6T2-2	4.2386	-0.2986	XT NP A	2023ms1276	regulation of protein phosphorylation [GO:0001932]; DNA replication [GO:0006260]; regulation of DNA replication [GO:0006275]; small GTPase mediated signal transduction [GO:0007264]; nervous system development [GO:0007399]; regulation of neuron projection development [GO:0010975]; cell migration [GO:0016477]; lamellipodium assembly [GO:0030032]; TOR signaling [GO:0031929]; activation of protein kinase activity [GO:0032147]; activation of protein kinase B activity [GO:0032148]; regulation of actin cytoskeleton organization [GO:0032956]; regulation of cell population proliferation [GO:0042127]; positive regulation of cilium assembly [GO:0045724]; positive regulation of epidermal growth factor receptor signaling pathway [GO:0045742]; positive regulation of stress fiber assembly [GO:0051496]; membrane organization [GO:0061024]; maintenance of protein location in plasma membrane [GO:0072660]; positive regulation of protein localization to cilium [GO:1903566]; cytoskeleton-dependent intracellular transport [GO:0030705]; cytoplasmic microtubule organization [GO:0031122];	G-protein alpha-subunit binding [GO:0001965]; actin binding [GO:0003779]; protein kinase C binding [GO:0005080]; guanyl-nucleotide exchange factor activity [GO:0005085]; GDP-dissociation inhibitor activity [GO:0005092]; epidermal growth factor receptor binding [GO:0005154]; insulin receptor binding [GO:0005158]; protein binding [GO:0005515]; microtubule binding [GO:0008017]; G-protein gamma-subunit binding [GO:0031682]; phosphatidylinositol binding [GO:0035091]; SH2 domain binding [GO:0042169]; protein homodimerization activity [GO:0042803]; vascular endothelial growth factor receptor 2 binding [GO:0043184]; protein kinase B binding [GO:0043422]; dynein light intermediate chain binding [GO:0051959];	endoplasmic reticulum [GO:0005783]; Golgi apparatus [GO:0005794]; centriole [GO:0005814]; cytosol [GO:0005829]; plasma membrane [GO:0005886]; membrane [GO:0016020]; lamellipodium [GO:0030027]; COPI-coated Golgi to ER transport vesicle [GO:0030142]; cytoplasmic vesicle [GO:0031410]; ciliary basal body [GO:0036064]; centrosome [GO:0005813]; cytoplasm [GO:0005737];
Nafisa_PRO4	Girdin;Isoform of Q3V6T2, Isoform 2 of Girdin	CCDC88A;CCDC88A	NA	Q3V6T2;Q3V6T2-2	4.3285	-0.2438	XT NP A	2023ms1276	regulation of protein phosphorylation [GO:0001932]; DNA replication [GO:0006260]; regulation of DNA replication [GO:0006275]; small GTPase mediated signal transduction [GO:0007264]; nervous system development [GO:0007399]; regulation of neuron projection development [GO:0010975]; cell migration [GO:0016477]; lamellipodium assembly [GO:0030032]; TOR signaling [GO:0031929]; activation of protein kinase activity [GO:0032147]; activation of protein kinase B activity [GO:0032148]; regulation of actin cytoskeleton organization [GO:0032956]; regulation of cell population proliferation [GO:0042127]; positive regulation of cilium assembly [GO:0045724]; positive regulation of epidermal growth factor receptor signaling pathway [GO:0045742]; positive regulation of stress fiber assembly [GO:0051496]; membrane organization [GO:0061024]; maintenance of protein location in plasma membrane [GO:0072660]; positive regulation of protein localization to cilium [GO:1903566]; cytoskeleton-dependent intracellular transport [GO:0030705]; cytoplasmic microtubule organization [GO:0031122];	G-protein alpha-subunit binding [GO:0001965]; actin binding [GO:0003779]; protein kinase C binding [GO:0005080]; guanyl-nucleotide exchange factor activity [GO:0005085]; GDP-dissociation inhibitor activity [GO:0005092]; epidermal growth factor receptor binding [GO:0005154]; insulin receptor binding [GO:0005158]; protein binding [GO:0005515]; microtubule binding [GO:0008017]; G-protein gamma-subunit binding [GO:0031682]; phosphatidylinositol binding [GO:0035091]; SH2 domain binding [GO:0042169]; protein homodimerization activity [GO:0042803]; vascular endothelial growth factor receptor 2 binding [GO:0043184]; protein kinase B binding [GO:0043422]; dynein light intermediate chain binding [GO:0051959];	endoplasmic reticulum [GO:0005783]; Golgi apparatus [GO:0005794]; centriole [GO:0005814]; cytosol [GO:0005829]; plasma membrane [GO:0005886]; membrane [GO:0016020]; lamellipodium [GO:0030027]; COPI-coated Golgi to ER transport vesicle [GO:0030142]; cytoplasmic vesicle [GO:0031410]; ciliary basal body [GO:0036064]; centrosome [GO:0005813]; cytoplasm [GO:0005737];
Nafisa_PRO3	Girdin;Isoform of Q3V6T2, Isoform 2 of Girdin	CCDC88A;CCDC88A	NA	Q3V6T2;Q3V6T2-2	4.3559	-0.2146	XT NP A	2023ms1276	regulation of protein phosphorylation [GO:0001932]; DNA replication [GO:0006260]; regulation of DNA replication [GO:0006275]; small GTPase mediated signal transduction [GO:0007264]; nervous system development [GO:0007399]; regulation of neuron projection development [GO:0010975]; cell migration [GO:0016477]; lamellipodium assembly [GO:0030032]; TOR signaling [GO:0031929]; activation of protein kinase activity [GO:0032147]; activation of protein kinase B activity [GO:0032148]; regulation of actin cytoskeleton organization [GO:0032956]; regulation of cell population proliferation [GO:0042127]; positive regulation of cilium assembly [GO:0045724]; positive regulation of epidermal growth factor receptor signaling pathway [GO:0045742]; positive regulation of stress fiber assembly [GO:0051496]; membrane organization [GO:0061024]; maintenance of protein location in plasma membrane [GO:0072660]; positive regulation of protein localization to cilium [GO:1903566]; cytoskeleton-dependent intracellular transport [GO:0030705]; cytoplasmic microtubule organization [GO:0031122];	G-protein alpha-subunit binding [GO:0001965]; actin binding [GO:0003779]; protein kinase C binding [GO:0005080]; guanyl-nucleotide exchange factor activity [GO:0005085]; GDP-dissociation inhibitor activity [GO:0005092]; epidermal growth factor receptor binding [GO:0005154]; insulin receptor binding [GO:0005158]; protein binding [GO:0005515]; microtubule binding [GO:0008017]; G-protein gamma-subunit binding [GO:0031682]; phosphatidylinositol binding [GO:0035091]; SH2 domain binding [GO:0042169]; protein homodimerization activity [GO:0042803]; vascular endothelial growth factor receptor 2 binding [GO:0043184]; protein kinase B binding [GO:0043422]; dynein light intermediate chain binding [GO:0051959];	endoplasmic reticulum [GO:0005783]; Golgi apparatus [GO:0005794]; centriole [GO:0005814]; cytosol [GO:0005829]; plasma membrane [GO:0005886]; membrane [GO:0016020]; lamellipodium [GO:0030027]; COPI-coated Golgi to ER transport vesicle [GO:0030142]; cytoplasmic vesicle [GO:0031410]; ciliary basal body [GO:0036064]; centrosome [GO:0005813]; cytoplasm [GO:0005737];
Nafisa_PRO2	Girdin;Isoform of Q3V6T2, Isoform 2 of Girdin	CCDC88A;CCDC88A	NA	Q3V6T2;Q3V6T2-2	4.3175	-0.2342	XT NP A	2023ms1276	regulation of protein phosphorylation [GO:0001932]; DNA replication [GO:0006260]; regulation of DNA replication [GO:0006275]; small GTPase mediated signal transduction [GO:0007264]; nervous system development [GO:0007399]; regulation of neuron projection development [GO:0010975]; cell migration [GO:0016477]; lamellipodium assembly [GO:0030032]; TOR signaling [GO:0031929]; activation of protein kinase activity [GO:0032147]; activation of protein kinase B activity [GO:0032148]; regulation of actin cytoskeleton organization [GO:0032956]; regulation of cell population proliferation [GO:0042127]; positive regulation of cilium assembly [GO:0045724]; positive regulation of epidermal growth factor receptor signaling pathway [GO:0045742]; positive regulation of stress fiber assembly [GO:0051496]; membrane organization [GO:0061024]; maintenance of protein location in plasma membrane [GO:0072660]; positive regulation of protein localization to cilium [GO:1903566]; cytoskeleton-dependent intracellular transport [GO:0030705]; cytoplasmic microtubule organization [GO:0031122];	G-protein alpha-subunit binding [GO:0001965]; actin binding [GO:0003779]; protein kinase C binding [GO:0005080]; guanyl-nucleotide exchange factor activity [GO:0005085]; GDP-dissociation inhibitor activity [GO:0005092]; epidermal growth factor receptor binding [GO:0005154]; insulin receptor binding [GO:0005158]; protein binding [GO:0005515]; microtubule binding [GO:0008017]; G-protein gamma-subunit binding [GO:0031682]; phosphatidylinositol binding [GO:0035091]; SH2 domain binding [GO:0042169]; protein homodimerization activity [GO:0042803]; vascular endothelial growth factor receptor 2 binding [GO:0043184]; protein kinase B binding [GO:0043422]; dynein light intermediate chain binding [GO:0051959];	endoplasmic reticulum [GO:0005783]; Golgi apparatus [GO:0005794]; centriole [GO:0005814]; cytosol [GO:0005829]; plasma membrane [GO:0005886]; membrane [GO:0016020]; lamellipodium [GO:0030027]; COPI-coated Golgi to ER transport vesicle [GO:0030142]; cytoplasmic vesicle [GO:0031410]; ciliary basal body [GO:0036064]; centrosome [GO:0005813]; cytoplasm [GO:0005737];
Nafisa_PRO1	Girdin;Isoform of Q3V6T2, Isoform 2 of Girdin	CCDC88A;CCDC88A	NA	Q3V6T2;Q3V6T2-2	4.276	-0.2712	XT NP A	2023ms1276	regulation of protein phosphorylation [GO:0001932]; DNA replication [GO:0006260]; regulation of DNA replication [GO:0006275]; small GTPase mediated signal transduction [GO:0007264]; nervous system development [GO:0007399]; regulation of neuron projection development [GO:0010975]; cell migration [GO:0016477]; lamellipodium assembly [GO:0030032]; TOR signaling [GO:0031929]; activation of protein kinase activity [GO:0032147]; activation of protein kinase B activity [GO:0032148]; regulation of actin cytoskeleton organization [GO:0032956]; regulation of cell population proliferation [GO:0042127]; positive regulation of cilium assembly [GO:0045724]; positive regulation of epidermal growth factor receptor signaling pathway [GO:0045742]; positive regulation of stress fiber assembly [GO:0051496]; membrane organization [GO:0061024]; maintenance of protein location in plasma membrane [GO:0072660]; positive regulation of protein localization to cilium [GO:1903566]; cytoskeleton-dependent intracellular transport [GO:0030705]; cytoplasmic microtubule organization [GO:0031122];	G-protein alpha-subunit binding [GO:0001965]; actin binding [GO:0003779]; protein kinase C binding [GO:0005080]; guanyl-nucleotide exchange factor activity [GO:0005085]; GDP-dissociation inhibitor activity [GO:0005092]; epidermal growth factor receptor binding [GO:0005154]; insulin receptor binding [GO:0005158]; protein binding [GO:0005515]; microtubule binding [GO:0008017]; G-protein gamma-subunit binding [GO:0031682]; phosphatidylinositol binding [GO:0035091]; SH2 domain binding [GO:0042169]; protein homodimerization activity [GO:0042803]; vascular endothelial growth factor receptor 2 binding [GO:0043184]; protein kinase B binding [GO:0043422]; dynein light intermediate chain binding [GO:0051959];	endoplasmic reticulum [GO:0005783]; Golgi apparatus [GO:0005794]; centriole [GO:0005814]; cytosol [GO:0005829]; plasma membrane [GO:0005886]; membrane [GO:0016020]; lamellipodium [GO:0030027]; COPI-coated Golgi to ER transport vesicle [GO:0030142]; cytoplasmic vesicle [GO:0031410]; ciliary basal body [GO:0036064]; centrosome [GO:0005813]; cytoplasm [GO:0005737];
Nafisa_SEN7	V-type proton ATPase subunit F;Isoform of Q16864, Isoform 2 of V-type proton ATPase subunit F	ATP6V1F;ATP6V1F	NA	Q16864;Q16864-2	4.5778	-0.035	XT NP B	2023ms1276	proton transmembrane transport [GO:1902600];	protein binding [GO:0005515]; proton transmembrane transporter activity [GO:0015078]; ATPase-coupled ion transmembrane transporter activity [GO:0042625]; proton-transporting ATPase activity, rotational mechanism [GO:0046961];	cytosol [GO:0005829]; membrane [GO:0016020]; extracellular exosome [GO:0070062]; vacuolar proton-transporting V-type ATPase complex [GO:0016471]; proton-transporting V-type ATPase, V1 domain [GO:0033180];
Nafisa_SEN6	V-type proton ATPase subunit F;Isoform of Q16864, Isoform 2 of V-type proton ATPase subunit F	ATP6V1F;ATP6V1F	NA	Q16864;Q16864-2	4.531	-0.0961	XT NP B	2023ms1276	proton transmembrane transport [GO:1902600];	protein binding [GO:0005515]; proton transmembrane transporter activity [GO:0015078]; ATPase-coupled ion transmembrane transporter activity [GO:0042625]; proton-transporting ATPase activity, rotational mechanism [GO:0046961];	cytosol [GO:0005829]; membrane [GO:0016020]; extracellular exosome [GO:0070062]; vacuolar proton-transporting V-type ATPase complex [GO:0016471]; proton-transporting V-type ATPase, V1 domain [GO:0033180];
Nafisa_SEN5	V-type proton ATPase subunit F;Isoform of Q16864, Isoform 2 of V-type proton ATPase subunit F	ATP6V1F;ATP6V1F	NA	Q16864;Q16864-2	4.5562	-0.0969	XT NP B	2023ms1276	proton transmembrane transport [GO:1902600];	protein binding [GO:0005515]; proton transmembrane transporter activity [GO:0015078]; ATPase-coupled ion transmembrane transporter activity [GO:0042625]; proton-transporting ATPase activity, rotational mechanism [GO:0046961];	cytosol [GO:0005829]; membrane [GO:0016020]; extracellular exosome [GO:0070062]; vacuolar proton-transporting V-type ATPase complex [GO:0016471]; proton-transporting V-type ATPase, V1 domain [GO:0033180];
Nafisa_SEN4	V-type proton ATPase subunit F;Isoform of Q16864, Isoform 2 of V-type proton ATPase subunit F	ATP6V1F;ATP6V1F	NA	Q16864;Q16864-2	4.5567	-0.0637	XT NP B	2023ms1276	proton transmembrane transport [GO:1902600];	protein binding [GO:0005515]; proton transmembrane transporter activity [GO:0015078]; ATPase-coupled ion transmembrane transporter activity [GO:0042625]; proton-transporting ATPase activity, rotational mechanism [GO:0046961];	cytosol [GO:0005829]; membrane [GO:0016020]; extracellular exosome [GO:0070062]; vacuolar proton-transporting V-type ATPase complex [GO:0016471]; proton-transporting V-type ATPase, V1 domain [GO:0033180];
Nafisa_SEN3	V-type proton ATPase subunit F;Isoform of Q16864, Isoform 2 of V-type proton ATPase subunit F	ATP6V1F;ATP6V1F	NA	Q16864;Q16864-2	4.4844	-0.1352	XT NP B	2023ms1276	proton transmembrane transport [GO:1902600];	protein binding [GO:0005515]; proton transmembrane transporter activity [GO:0015078]; ATPase-coupled ion transmembrane transporter activity [GO:0042625]; proton-transporting ATPase activity, rotational mechanism [GO:0046961];	cytosol [GO:0005829]; membrane [GO:0016020]; extracellular exosome [GO:0070062]; vacuolar proton-transporting V-type ATPase complex [GO:0016471]; proton-transporting V-type ATPase, V1 domain [GO:0033180];
Nafisa_SEN2	V-type proton ATPase subunit F;Isoform of Q16864, Isoform 2 of V-type proton ATPase subunit F	ATP6V1F;ATP6V1F	NA	Q16864;Q16864-2	4.6214	-0.0115	XT NP B	2023ms1276	proton transmembrane transport [GO:1902600];	protein binding [GO:0005515]; proton transmembrane transporter activity [GO:0015078]; ATPase-coupled ion transmembrane transporter activity [GO:0042625]; proton-transporting ATPase activity, rotational mechanism [GO:0046961];	cytosol [GO:0005829]; membrane [GO:0016020]; extracellular exosome [GO:0070062]; vacuolar proton-transporting V-type ATPase complex [GO:0016471]; proton-transporting V-type ATPase, V1 domain [GO:0033180];
Nafisa_SEN1	V-type proton ATPase subunit F;Isoform of Q16864, Isoform 2 of V-type proton ATPase subunit F	ATP6V1F;ATP6V1F	NA	Q16864;Q16864-2	4.6727	0.055	XT NP B	2023ms1276	proton transmembrane transport [GO:1902600];	protein binding [GO:0005515]; proton transmembrane transporter activity [GO:0015078]; ATPase-coupled ion transmembrane transporter activity [GO:0042625]; proton-transporting ATPase activity, rotational mechanism [GO:0046961];	cytosol [GO:0005829]; membrane [GO:0016020]; extracellular exosome [GO:0070062]; vacuolar proton-transporting V-type ATPase complex [GO:0016471]; proton-transporting V-type ATPase, V1 domain [GO:0033180];
Nafisa_PRO7	V-type proton ATPase subunit F;Isoform of Q16864, Isoform 2 of V-type proton ATPase subunit F	ATP6V1F;ATP6V1F	NA	Q16864;Q16864-2	4.0953	-0.4596	XT NP B	2023ms1276	proton transmembrane transport [GO:1902600];	protein binding [GO:0005515]; proton transmembrane transporter activity [GO:0015078]; ATPase-coupled ion transmembrane transporter activity [GO:0042625]; proton-transporting ATPase activity, rotational mechanism [GO:0046961];	cytosol [GO:0005829]; membrane [GO:0016020]; extracellular exosome [GO:0070062]; vacuolar proton-transporting V-type ATPase complex [GO:0016471]; proton-transporting V-type ATPase, V1 domain [GO:0033180];
Nafisa_PRO6	V-type proton ATPase subunit F;Isoform of Q16864, Isoform 2 of V-type proton ATPase subunit F	ATP6V1F;ATP6V1F	NA	Q16864;Q16864-2	4.0055	-0.5395	XT NP B	2023ms1276	proton transmembrane transport [GO:1902600];	protein binding [GO:0005515]; proton transmembrane transporter activity [GO:0015078]; ATPase-coupled ion transmembrane transporter activity [GO:0042625]; proton-transporting ATPase activity, rotational mechanism [GO:0046961];	cytosol [GO:0005829]; membrane [GO:0016020]; extracellular exosome [GO:0070062]; vacuolar proton-transporting V-type ATPase complex [GO:0016471]; proton-transporting V-type ATPase, V1 domain [GO:0033180];
Nafisa_PRO5	V-type proton ATPase subunit F;Isoform of Q16864, Isoform 2 of V-type proton ATPase subunit F	ATP6V1F;ATP6V1F	NA	Q16864;Q16864-2	4.0651	-0.4721	XT NP B	2023ms1276	proton transmembrane transport [GO:1902600];	protein binding [GO:0005515]; proton transmembrane transporter activity [GO:0015078]; ATPase-coupled ion transmembrane transporter activity [GO:0042625]; proton-transporting ATPase activity, rotational mechanism [GO:0046961];	cytosol [GO:0005829]; membrane [GO:0016020]; extracellular exosome [GO:0070062]; vacuolar proton-transporting V-type ATPase complex [GO:0016471]; proton-transporting V-type ATPase, V1 domain [GO:0033180];
Nafisa_PRO4	V-type proton ATPase subunit F;Isoform of Q16864, Isoform 2 of V-type proton ATPase subunit F	ATP6V1F;ATP6V1F	NA	Q16864;Q16864-2	3.925	-0.6472	XT NP B	2023ms1276	proton transmembrane transport [GO:1902600];	protein binding [GO:0005515]; proton transmembrane transporter activity [GO:0015078]; ATPase-coupled ion transmembrane transporter activity [GO:0042625]; proton-transporting ATPase activity, rotational mechanism [GO:0046961];	cytosol [GO:0005829]; membrane [GO:0016020]; extracellular exosome [GO:0070062]; vacuolar proton-transporting V-type ATPase complex [GO:0016471]; proton-transporting V-type ATPase, V1 domain [GO:0033180];
Nafisa_PRO3	V-type proton ATPase subunit F;Isoform of Q16864, Isoform 2 of V-type proton ATPase subunit F	ATP6V1F;ATP6V1F	NA	Q16864;Q16864-2	4.0452	-0.5254	XT NP B	2023ms1276	proton transmembrane transport [GO:1902600];	protein binding [GO:0005515]; proton transmembrane transporter activity [GO:0015078]; ATPase-coupled ion transmembrane transporter activity [GO:0042625]; proton-transporting ATPase activity, rotational mechanism [GO:0046961];	cytosol [GO:0005829]; membrane [GO:0016020]; extracellular exosome [GO:0070062]; vacuolar proton-transporting V-type ATPase complex [GO:0016471]; proton-transporting V-type ATPase, V1 domain [GO:0033180];
Nafisa_PRO2	V-type proton ATPase subunit F;Isoform of Q16864, Isoform 2 of V-type proton ATPase subunit F	ATP6V1F;ATP6V1F	NA	Q16864;Q16864-2	4.0579	-0.4938	XT NP B	2023ms1276	proton transmembrane transport [GO:1902600];	protein binding [GO:0005515]; proton transmembrane transporter activity [GO:0015078]; ATPase-coupled ion transmembrane transporter activity [GO:0042625]; proton-transporting ATPase activity, rotational mechanism [GO:0046961];	cytosol [GO:0005829]; membrane [GO:0016020]; extracellular exosome [GO:0070062]; vacuolar proton-transporting V-type ATPase complex [GO:0016471]; proton-transporting V-type ATPase, V1 domain [GO:0033180];
Nafisa_PRO1	V-type proton ATPase subunit F;Isoform of Q16864, Isoform 2 of V-type proton ATPase subunit F	ATP6V1F;ATP6V1F	NA	Q16864;Q16864-2	3.8918	-0.6555	XT NP B	2023ms1276	proton transmembrane transport [GO:1902600];	protein binding [GO:0005515]; proton transmembrane transporter activity [GO:0015078]; ATPase-coupled ion transmembrane transporter activity [GO:0042625]; proton-transporting ATPase activity, rotational mechanism [GO:0046961];	cytosol [GO:0005829]; membrane [GO:0016020]; extracellular exosome [GO:0070062]; vacuolar proton-transporting V-type ATPase complex [GO:0016471]; proton-transporting V-type ATPase, V1 domain [GO:0033180];
Nafisa_SEN7	CCR4-NOT transcription complex subunit 9;CCR4-NOT transcription complex subunit 9	CNOT9;CNOT9	NA	A7MB47;Q92600	4.9525	0.3398	XT NP A	2023ms1276	;	;	;
Nafisa_SEN6	CCR4-NOT transcription complex subunit 9;CCR4-NOT transcription complex subunit 9	CNOT9;CNOT9	NA	A7MB47;Q92600	4.9011	0.274	XT NP A	2023ms1276	;	;	;
Nafisa_SEN5	CCR4-NOT transcription complex subunit 9;CCR4-NOT transcription complex subunit 9	CNOT9;CNOT9	NA	A7MB47;Q92600	5.0179	0.3648	XT NP A	2023ms1276	;	;	;
Nafisa_SEN4	CCR4-NOT transcription complex subunit 9;CCR4-NOT transcription complex subunit 9	CNOT9;CNOT9	NA	A7MB47;Q92600	4.9396	0.3192	XT NP A	2023ms1276	;	;	;
Nafisa_SEN3	CCR4-NOT transcription complex subunit 9;CCR4-NOT transcription complex subunit 9	CNOT9;CNOT9	NA	A7MB47;Q92600	4.9316	0.312	XT NP A	2023ms1276	;	;	;
Nafisa_SEN2	CCR4-NOT transcription complex subunit 9;CCR4-NOT transcription complex subunit 9	CNOT9;CNOT9	NA	A7MB47;Q92600	4.9339	0.301	XT NP A	2023ms1276	;	;	;
Nafisa_SEN1	CCR4-NOT transcription complex subunit 9;CCR4-NOT transcription complex subunit 9	CNOT9;CNOT9	NA	A7MB47;Q92600	4.909	0.2913	XT NP A	2023ms1276	;	;	;
Nafisa_PRO7	CCR4-NOT transcription complex subunit 9;CCR4-NOT transcription complex subunit 9	CNOT9;CNOT9	NA	A7MB47;Q92600	4.518	-0.0368	XT NP A	2023ms1276	;	;	;
Nafisa_PRO6	CCR4-NOT transcription complex subunit 9;CCR4-NOT transcription complex subunit 9	CNOT9;CNOT9	NA	A7MB47;Q92600	4.5964	0.0513	XT NP A	2023ms1276	;	;	;
Nafisa_PRO5	CCR4-NOT transcription complex subunit 9;CCR4-NOT transcription complex subunit 9	CNOT9;CNOT9	NA	A7MB47;Q92600	4.5254	-0.0117	XT NP A	2023ms1276	;	;	;
Nafisa_PRO4	CCR4-NOT transcription complex subunit 9;CCR4-NOT transcription complex subunit 9	CNOT9;CNOT9	NA	A7MB47;Q92600	4.6505	0.0783	XT NP A	2023ms1276	;	;	;
Nafisa_PRO3	CCR4-NOT transcription complex subunit 9;CCR4-NOT transcription complex subunit 9	CNOT9;CNOT9	NA	A7MB47;Q92600	4.7203	0.1498	XT NP A	2023ms1276	;	;	;
Nafisa_PRO2	CCR4-NOT transcription complex subunit 9;CCR4-NOT transcription complex subunit 9	CNOT9;CNOT9	NA	A7MB47;Q92600	4.5891	0.0373	XT NP A	2023ms1276	;	;	;
Nafisa_PRO1	CCR4-NOT transcription complex subunit 9;CCR4-NOT transcription complex subunit 9	CNOT9;CNOT9	NA	A7MB47;Q92600	4.5077	-0.0396	XT NP A	2023ms1276	;	;	;
Nafisa_SEN7	Karyopherin subunit beta 1	KPNB1	B7Z752	E1BFV0	4.3986	-0.2141	XT NP B	2023ms1276	NA	NA	NA
Nafisa_SEN6	Karyopherin subunit beta 1	KPNB1	B7Z752	E1BFV0	4.3599	-0.2672	XT NP B	2023ms1276	NA	NA	NA
Nafisa_SEN5	Karyopherin subunit beta 1	KPNB1	B7Z752	E1BFV0	4.3538	-0.2993	XT NP B	2023ms1276	NA	NA	NA
Nafisa_SEN4	Karyopherin subunit beta 1	KPNB1	B7Z752	E1BFV0	4.3999	-0.2205	XT NP B	2023ms1276	NA	NA	NA
Nafisa_SEN3	Karyopherin subunit beta 1	KPNB1	B7Z752	E1BFV0	4.4083	-0.2113	XT NP B	2023ms1276	NA	NA	NA
Nafisa_SEN2	Karyopherin subunit beta 1	KPNB1	B7Z752	E1BFV0	4.3775	-0.2554	XT NP B	2023ms1276	NA	NA	NA
Nafisa_SEN1	Karyopherin subunit beta 1	KPNB1	B7Z752	E1BFV0	4.4146	-0.2031	XT NP B	2023ms1276	NA	NA	NA
Nafisa_PRO7	Karyopherin subunit beta 1	KPNB1	B7Z752	E1BFV0	4.3217	-0.2331	XT NP B	2023ms1276	NA	NA	NA
Nafisa_PRO6	Karyopherin subunit beta 1	KPNB1	B7Z752	E1BFV0	4.38	-0.165	XT NP B	2023ms1276	NA	NA	NA
Nafisa_PRO5	Karyopherin subunit beta 1	KPNB1	B7Z752	E1BFV0	4.3434	-0.1938	XT NP B	2023ms1276	NA	NA	NA
Nafisa_PRO4	Karyopherin subunit beta 1	KPNB1	B7Z752	E1BFV0	4.4883	-0.084	XT NP B	2023ms1276	NA	NA	NA
Nafisa_PRO3	Karyopherin subunit beta 1	KPNB1	B7Z752	E1BFV0	4.3823	-0.1882	XT NP B	2023ms1276	NA	NA	NA
Nafisa_PRO2	Karyopherin subunit beta 1	KPNB1	B7Z752	E1BFV0	4.3263	-0.2254	XT NP B	2023ms1276	NA	NA	NA
Nafisa_PRO1	Karyopherin subunit beta 1	KPNB1	B7Z752	E1BFV0	4.3332	-0.214	XT NP B	2023ms1276	NA	NA	NA
Nafisa_SEN7	Myeloid cell surface antigen CD33	CD33	P20138	P20138	4.2372	-0.3756	XT NP A	2023ms1276	immune response-inhibiting signal transduction [GO:0002765]; signal transduction [GO:0007165]; cell-cell signaling [GO:0007267]; negative regulation of cell population proliferation [GO:0008285]; negative regulation of interleukin-1 beta production [GO:0032691]; negative regulation of interleukin-8 production [GO:0032717]; negative regulation of tumor necrosis factor production [GO:0032720]; positive regulation of protein secretion [GO:0050714]; negative regulation of calcium ion transport [GO:0051926]; cell-cell adhesion [GO:0098609]; negative regulation of monocyte activation [GO:0150102]; positive regulation of protein tyrosine phosphatase activity [GO:1903615]; cell adhesion [GO:0007155]	protein binding [GO:0005515]; protein phosphatase binding [GO:0019903]; carbohydrate binding [GO:0030246]; sialic acid binding [GO:0033691]; signaling receptor activity [GO:0038023]	nucleoplasm [GO:0005654]; peroxisome [GO:0005777]; Golgi apparatus [GO:0005794]; plasma membrane [GO:0005886]; integral component of plasma membrane [GO:0005887]; external side of plasma membrane [GO:0009897]; specific granule membrane [GO:0035579]; tertiary granule membrane [GO:0070821]
Nafisa_SEN6	Myeloid cell surface antigen CD33	CD33	P20138	P20138	4.2966	-0.3304	XT NP A	2023ms1276	immune response-inhibiting signal transduction [GO:0002765]; signal transduction [GO:0007165]; cell-cell signaling [GO:0007267]; negative regulation of cell population proliferation [GO:0008285]; negative regulation of interleukin-1 beta production [GO:0032691]; negative regulation of interleukin-8 production [GO:0032717]; negative regulation of tumor necrosis factor production [GO:0032720]; positive regulation of protein secretion [GO:0050714]; negative regulation of calcium ion transport [GO:0051926]; cell-cell adhesion [GO:0098609]; negative regulation of monocyte activation [GO:0150102]; positive regulation of protein tyrosine phosphatase activity [GO:1903615]; cell adhesion [GO:0007155]	protein binding [GO:0005515]; protein phosphatase binding [GO:0019903]; carbohydrate binding [GO:0030246]; sialic acid binding [GO:0033691]; signaling receptor activity [GO:0038023]	nucleoplasm [GO:0005654]; peroxisome [GO:0005777]; Golgi apparatus [GO:0005794]; plasma membrane [GO:0005886]; integral component of plasma membrane [GO:0005887]; external side of plasma membrane [GO:0009897]; specific granule membrane [GO:0035579]; tertiary granule membrane [GO:0070821]
Nafisa_SEN5	Myeloid cell surface antigen CD33	CD33	P20138	P20138	4.3016	-0.3515	XT NP A	2023ms1276	immune response-inhibiting signal transduction [GO:0002765]; signal transduction [GO:0007165]; cell-cell signaling [GO:0007267]; negative regulation of cell population proliferation [GO:0008285]; negative regulation of interleukin-1 beta production [GO:0032691]; negative regulation of interleukin-8 production [GO:0032717]; negative regulation of tumor necrosis factor production [GO:0032720]; positive regulation of protein secretion [GO:0050714]; negative regulation of calcium ion transport [GO:0051926]; cell-cell adhesion [GO:0098609]; negative regulation of monocyte activation [GO:0150102]; positive regulation of protein tyrosine phosphatase activity [GO:1903615]; cell adhesion [GO:0007155]	protein binding [GO:0005515]; protein phosphatase binding [GO:0019903]; carbohydrate binding [GO:0030246]; sialic acid binding [GO:0033691]; signaling receptor activity [GO:0038023]	nucleoplasm [GO:0005654]; peroxisome [GO:0005777]; Golgi apparatus [GO:0005794]; plasma membrane [GO:0005886]; integral component of plasma membrane [GO:0005887]; external side of plasma membrane [GO:0009897]; specific granule membrane [GO:0035579]; tertiary granule membrane [GO:0070821]
Nafisa_SEN4	Myeloid cell surface antigen CD33	CD33	P20138	P20138	4.2415	-0.3788	XT NP A	2023ms1276	immune response-inhibiting signal transduction [GO:0002765]; signal transduction [GO:0007165]; cell-cell signaling [GO:0007267]; negative regulation of cell population proliferation [GO:0008285]; negative regulation of interleukin-1 beta production [GO:0032691]; negative regulation of interleukin-8 production [GO:0032717]; negative regulation of tumor necrosis factor production [GO:0032720]; positive regulation of protein secretion [GO:0050714]; negative regulation of calcium ion transport [GO:0051926]; cell-cell adhesion [GO:0098609]; negative regulation of monocyte activation [GO:0150102]; positive regulation of protein tyrosine phosphatase activity [GO:1903615]; cell adhesion [GO:0007155]	protein binding [GO:0005515]; protein phosphatase binding [GO:0019903]; carbohydrate binding [GO:0030246]; sialic acid binding [GO:0033691]; signaling receptor activity [GO:0038023]	nucleoplasm [GO:0005654]; peroxisome [GO:0005777]; Golgi apparatus [GO:0005794]; plasma membrane [GO:0005886]; integral component of plasma membrane [GO:0005887]; external side of plasma membrane [GO:0009897]; specific granule membrane [GO:0035579]; tertiary granule membrane [GO:0070821]
Nafisa_SEN3	Myeloid cell surface antigen CD33	CD33	P20138	P20138	4.4025	-0.2172	XT NP A	2023ms1276	immune response-inhibiting signal transduction [GO:0002765]; signal transduction [GO:0007165]; cell-cell signaling [GO:0007267]; negative regulation of cell population proliferation [GO:0008285]; negative regulation of interleukin-1 beta production [GO:0032691]; negative regulation of interleukin-8 production [GO:0032717]; negative regulation of tumor necrosis factor production [GO:0032720]; positive regulation of protein secretion [GO:0050714]; negative regulation of calcium ion transport [GO:0051926]; cell-cell adhesion [GO:0098609]; negative regulation of monocyte activation [GO:0150102]; positive regulation of protein tyrosine phosphatase activity [GO:1903615]; cell adhesion [GO:0007155]	protein binding [GO:0005515]; protein phosphatase binding [GO:0019903]; carbohydrate binding [GO:0030246]; sialic acid binding [GO:0033691]; signaling receptor activity [GO:0038023]	nucleoplasm [GO:0005654]; peroxisome [GO:0005777]; Golgi apparatus [GO:0005794]; plasma membrane [GO:0005886]; integral component of plasma membrane [GO:0005887]; external side of plasma membrane [GO:0009897]; specific granule membrane [GO:0035579]; tertiary granule membrane [GO:0070821]
Nafisa_SEN2	Myeloid cell surface antigen CD33	CD33	P20138	P20138	4.3123	-0.3206	XT NP A	2023ms1276	immune response-inhibiting signal transduction [GO:0002765]; signal transduction [GO:0007165]; cell-cell signaling [GO:0007267]; negative regulation of cell population proliferation [GO:0008285]; negative regulation of interleukin-1 beta production [GO:0032691]; negative regulation of interleukin-8 production [GO:0032717]; negative regulation of tumor necrosis factor production [GO:0032720]; positive regulation of protein secretion [GO:0050714]; negative regulation of calcium ion transport [GO:0051926]; cell-cell adhesion [GO:0098609]; negative regulation of monocyte activation [GO:0150102]; positive regulation of protein tyrosine phosphatase activity [GO:1903615]; cell adhesion [GO:0007155]	protein binding [GO:0005515]; protein phosphatase binding [GO:0019903]; carbohydrate binding [GO:0030246]; sialic acid binding [GO:0033691]; signaling receptor activity [GO:0038023]	nucleoplasm [GO:0005654]; peroxisome [GO:0005777]; Golgi apparatus [GO:0005794]; plasma membrane [GO:0005886]; integral component of plasma membrane [GO:0005887]; external side of plasma membrane [GO:0009897]; specific granule membrane [GO:0035579]; tertiary granule membrane [GO:0070821]
Nafisa_SEN1	Myeloid cell surface antigen CD33	CD33	P20138	P20138	4.2115	-0.4062	XT NP A	2023ms1276	immune response-inhibiting signal transduction [GO:0002765]; signal transduction [GO:0007165]; cell-cell signaling [GO:0007267]; negative regulation of cell population proliferation [GO:0008285]; negative regulation of interleukin-1 beta production [GO:0032691]; negative regulation of interleukin-8 production [GO:0032717]; negative regulation of tumor necrosis factor production [GO:0032720]; positive regulation of protein secretion [GO:0050714]; negative regulation of calcium ion transport [GO:0051926]; cell-cell adhesion [GO:0098609]; negative regulation of monocyte activation [GO:0150102]; positive regulation of protein tyrosine phosphatase activity [GO:1903615]; cell adhesion [GO:0007155]	protein binding [GO:0005515]; protein phosphatase binding [GO:0019903]; carbohydrate binding [GO:0030246]; sialic acid binding [GO:0033691]; signaling receptor activity [GO:0038023]	nucleoplasm [GO:0005654]; peroxisome [GO:0005777]; Golgi apparatus [GO:0005794]; plasma membrane [GO:0005886]; integral component of plasma membrane [GO:0005887]; external side of plasma membrane [GO:0009897]; specific granule membrane [GO:0035579]; tertiary granule membrane [GO:0070821]
Nafisa_PRO7	Myeloid cell surface antigen CD33	CD33	P20138	P20138	4.009	-0.5459	XT NP A	2023ms1276	immune response-inhibiting signal transduction [GO:0002765]; signal transduction [GO:0007165]; cell-cell signaling [GO:0007267]; negative regulation of cell population proliferation [GO:0008285]; negative regulation of interleukin-1 beta production [GO:0032691]; negative regulation of interleukin-8 production [GO:0032717]; negative regulation of tumor necrosis factor production [GO:0032720]; positive regulation of protein secretion [GO:0050714]; negative regulation of calcium ion transport [GO:0051926]; cell-cell adhesion [GO:0098609]; negative regulation of monocyte activation [GO:0150102]; positive regulation of protein tyrosine phosphatase activity [GO:1903615]; cell adhesion [GO:0007155]	protein binding [GO:0005515]; protein phosphatase binding [GO:0019903]; carbohydrate binding [GO:0030246]; sialic acid binding [GO:0033691]; signaling receptor activity [GO:0038023]	nucleoplasm [GO:0005654]; peroxisome [GO:0005777]; Golgi apparatus [GO:0005794]; plasma membrane [GO:0005886]; integral component of plasma membrane [GO:0005887]; external side of plasma membrane [GO:0009897]; specific granule membrane [GO:0035579]; tertiary granule membrane [GO:0070821]
Nafisa_PRO6	Myeloid cell surface antigen CD33	CD33	P20138	P20138	4.3967	-0.1483	XT NP A	2023ms1276	immune response-inhibiting signal transduction [GO:0002765]; signal transduction [GO:0007165]; cell-cell signaling [GO:0007267]; negative regulation of cell population proliferation [GO:0008285]; negative regulation of interleukin-1 beta production [GO:0032691]; negative regulation of interleukin-8 production [GO:0032717]; negative regulation of tumor necrosis factor production [GO:0032720]; positive regulation of protein secretion [GO:0050714]; negative regulation of calcium ion transport [GO:0051926]; cell-cell adhesion [GO:0098609]; negative regulation of monocyte activation [GO:0150102]; positive regulation of protein tyrosine phosphatase activity [GO:1903615]; cell adhesion [GO:0007155]	protein binding [GO:0005515]; protein phosphatase binding [GO:0019903]; carbohydrate binding [GO:0030246]; sialic acid binding [GO:0033691]; signaling receptor activity [GO:0038023]	nucleoplasm [GO:0005654]; peroxisome [GO:0005777]; Golgi apparatus [GO:0005794]; plasma membrane [GO:0005886]; integral component of plasma membrane [GO:0005887]; external side of plasma membrane [GO:0009897]; specific granule membrane [GO:0035579]; tertiary granule membrane [GO:0070821]
Nafisa_PRO4	Myeloid cell surface antigen CD33	CD33	P20138	P20138	4.37	-0.2023	XT NP A	2023ms1276	immune response-inhibiting signal transduction [GO:0002765]; signal transduction [GO:0007165]; cell-cell signaling [GO:0007267]; negative regulation of cell population proliferation [GO:0008285]; negative regulation of interleukin-1 beta production [GO:0032691]; negative regulation of interleukin-8 production [GO:0032717]; negative regulation of tumor necrosis factor production [GO:0032720]; positive regulation of protein secretion [GO:0050714]; negative regulation of calcium ion transport [GO:0051926]; cell-cell adhesion [GO:0098609]; negative regulation of monocyte activation [GO:0150102]; positive regulation of protein tyrosine phosphatase activity [GO:1903615]; cell adhesion [GO:0007155]	protein binding [GO:0005515]; protein phosphatase binding [GO:0019903]; carbohydrate binding [GO:0030246]; sialic acid binding [GO:0033691]; signaling receptor activity [GO:0038023]	nucleoplasm [GO:0005654]; peroxisome [GO:0005777]; Golgi apparatus [GO:0005794]; plasma membrane [GO:0005886]; integral component of plasma membrane [GO:0005887]; external side of plasma membrane [GO:0009897]; specific granule membrane [GO:0035579]; tertiary granule membrane [GO:0070821]
Nafisa_PRO3	Myeloid cell surface antigen CD33	CD33	P20138	P20138	3.9834	-0.5871	XT NP A	2023ms1276	immune response-inhibiting signal transduction [GO:0002765]; signal transduction [GO:0007165]; cell-cell signaling [GO:0007267]; negative regulation of cell population proliferation [GO:0008285]; negative regulation of interleukin-1 beta production [GO:0032691]; negative regulation of interleukin-8 production [GO:0032717]; negative regulation of tumor necrosis factor production [GO:0032720]; positive regulation of protein secretion [GO:0050714]; negative regulation of calcium ion transport [GO:0051926]; cell-cell adhesion [GO:0098609]; negative regulation of monocyte activation [GO:0150102]; positive regulation of protein tyrosine phosphatase activity [GO:1903615]; cell adhesion [GO:0007155]	protein binding [GO:0005515]; protein phosphatase binding [GO:0019903]; carbohydrate binding [GO:0030246]; sialic acid binding [GO:0033691]; signaling receptor activity [GO:0038023]	nucleoplasm [GO:0005654]; peroxisome [GO:0005777]; Golgi apparatus [GO:0005794]; plasma membrane [GO:0005886]; integral component of plasma membrane [GO:0005887]; external side of plasma membrane [GO:0009897]; specific granule membrane [GO:0035579]; tertiary granule membrane [GO:0070821]
Nafisa_PRO2	Myeloid cell surface antigen CD33	CD33	P20138	P20138	4.7698	0.2181	XT NP A	2023ms1276	immune response-inhibiting signal transduction [GO:0002765]; signal transduction [GO:0007165]; cell-cell signaling [GO:0007267]; negative regulation of cell population proliferation [GO:0008285]; negative regulation of interleukin-1 beta production [GO:0032691]; negative regulation of interleukin-8 production [GO:0032717]; negative regulation of tumor necrosis factor production [GO:0032720]; positive regulation of protein secretion [GO:0050714]; negative regulation of calcium ion transport [GO:0051926]; cell-cell adhesion [GO:0098609]; negative regulation of monocyte activation [GO:0150102]; positive regulation of protein tyrosine phosphatase activity [GO:1903615]; cell adhesion [GO:0007155]	protein binding [GO:0005515]; protein phosphatase binding [GO:0019903]; carbohydrate binding [GO:0030246]; sialic acid binding [GO:0033691]; signaling receptor activity [GO:0038023]	nucleoplasm [GO:0005654]; peroxisome [GO:0005777]; Golgi apparatus [GO:0005794]; plasma membrane [GO:0005886]; integral component of plasma membrane [GO:0005887]; external side of plasma membrane [GO:0009897]; specific granule membrane [GO:0035579]; tertiary granule membrane [GO:0070821]
Nafisa_PRO1	Myeloid cell surface antigen CD33	CD33	P20138	P20138	4.2686	-0.2786	XT NP A	2023ms1276	immune response-inhibiting signal transduction [GO:0002765]; signal transduction [GO:0007165]; cell-cell signaling [GO:0007267]; negative regulation of cell population proliferation [GO:0008285]; negative regulation of interleukin-1 beta production [GO:0032691]; negative regulation of interleukin-8 production [GO:0032717]; negative regulation of tumor necrosis factor production [GO:0032720]; positive regulation of protein secretion [GO:0050714]; negative regulation of calcium ion transport [GO:0051926]; cell-cell adhesion [GO:0098609]; negative regulation of monocyte activation [GO:0150102]; positive regulation of protein tyrosine phosphatase activity [GO:1903615]; cell adhesion [GO:0007155]	protein binding [GO:0005515]; protein phosphatase binding [GO:0019903]; carbohydrate binding [GO:0030246]; sialic acid binding [GO:0033691]; signaling receptor activity [GO:0038023]	nucleoplasm [GO:0005654]; peroxisome [GO:0005777]; Golgi apparatus [GO:0005794]; plasma membrane [GO:0005886]; integral component of plasma membrane [GO:0005887]; external side of plasma membrane [GO:0009897]; specific granule membrane [GO:0035579]; tertiary granule membrane [GO:0070821]
Nafisa_SEN7	LOC508963 protein	OTULIN	Q96BN8	A6QLU9	4.6423	0.0295	XT NP B	2023ms1276	NA	NA	NA
Nafisa_SEN6	LOC508963 protein	OTULIN	Q96BN8	A6QLU9	4.5948	-0.0323	XT NP B	2023ms1276	NA	NA	NA
Nafisa_SEN5	LOC508963 protein	OTULIN	Q96BN8	A6QLU9	4.6624	0.0093	XT NP B	2023ms1276	NA	NA	NA
Nafisa_SEN4	LOC508963 protein	OTULIN	Q96BN8	A6QLU9	4.6234	0.0031	XT NP B	2023ms1276	NA	NA	NA
Nafisa_SEN3	LOC508963 protein	OTULIN	Q96BN8	A6QLU9	4.6256	0.0059	XT NP B	2023ms1276	NA	NA	NA
Nafisa_SEN2	LOC508963 protein	OTULIN	Q96BN8	A6QLU9	4.6152	-0.0177	XT NP B	2023ms1276	NA	NA	NA
Nafisa_SEN1	LOC508963 protein	OTULIN	Q96BN8	A6QLU9	4.5744	-0.0433	XT NP B	2023ms1276	NA	NA	NA
Nafisa_PRO7	LOC508963 protein	OTULIN	Q96BN8	A6QLU9	4.6629	0.108	XT NP B	2023ms1276	NA	NA	NA
Nafisa_PRO6	LOC508963 protein	OTULIN	Q96BN8	A6QLU9	4.6571	0.1121	XT NP B	2023ms1276	NA	NA	NA
Nafisa_PRO5	LOC508963 protein	OTULIN	Q96BN8	A6QLU9	4.6423	0.1052	XT NP B	2023ms1276	NA	NA	NA
Nafisa_PRO4	LOC508963 protein	OTULIN	Q96BN8	A6QLU9	4.6739	0.1017	XT NP B	2023ms1276	NA	NA	NA
Nafisa_PRO3	LOC508963 protein	OTULIN	Q96BN8	A6QLU9	4.6647	0.0942	XT NP B	2023ms1276	NA	NA	NA
Nafisa_PRO2	LOC508963 protein	OTULIN	Q96BN8	A6QLU9	4.6915	0.1398	XT NP B	2023ms1276	NA	NA	NA
Nafisa_PRO1	LOC508963 protein	OTULIN	Q96BN8	A6QLU9	4.6496	0.1024	XT NP B	2023ms1276	NA	NA	NA
Nafisa_SEN7	Nucleolysin TIAR	TIAL1	Q01085	Q01085	5.1339	0.5211	XT NP B	2023ms1276	regulation of transcription by RNA polymerase II [GO:0006357]; apoptotic process [GO:0006915]; defense response [GO:0006952]; germ cell development [GO:0007281]; positive regulation of cell population proliferation [GO:0008284]; negative regulation of cell population proliferation [GO:0008285]; posttranscriptional gene silencing [GO:0016441]; stem cell division [GO:0017145]; positive regulation of hippo signaling [GO:0035332]; positive regulation of gene silencing by miRNA [GO:2000637]	DNA binding [GO:0003677]; RNA binding [GO:0003723]; mRNA 3'-UTR binding [GO:0003730]; mRNA 3'-UTR AU-rich region binding [GO:0035925]; mRNA binding involved in posttranscriptional gene silencing [GO:1903231]	nucleus [GO:0005634]; nucleoplasm [GO:0005654]; cytoplasm [GO:0005737]; lysosome [GO:0005764]; cytoplasmic stress granule [GO:0010494]; ribonucleoprotein complex [GO:1990904]
Nafisa_SEN6	Nucleolysin TIAR	TIAL1	Q01085	Q01085	5.1499	0.5228	XT NP B	2023ms1276	regulation of transcription by RNA polymerase II [GO:0006357]; apoptotic process [GO:0006915]; defense response [GO:0006952]; germ cell development [GO:0007281]; positive regulation of cell population proliferation [GO:0008284]; negative regulation of cell population proliferation [GO:0008285]; posttranscriptional gene silencing [GO:0016441]; stem cell division [GO:0017145]; positive regulation of hippo signaling [GO:0035332]; positive regulation of gene silencing by miRNA [GO:2000637]	DNA binding [GO:0003677]; RNA binding [GO:0003723]; mRNA 3'-UTR binding [GO:0003730]; mRNA 3'-UTR AU-rich region binding [GO:0035925]; mRNA binding involved in posttranscriptional gene silencing [GO:1903231]	nucleus [GO:0005634]; nucleoplasm [GO:0005654]; cytoplasm [GO:0005737]; lysosome [GO:0005764]; cytoplasmic stress granule [GO:0010494]; ribonucleoprotein complex [GO:1990904]
Nafisa_SEN5	Nucleolysin TIAR	TIAL1	Q01085	Q01085	5.2344	0.5813	XT NP B	2023ms1276	regulation of transcription by RNA polymerase II [GO:0006357]; apoptotic process [GO:0006915]; defense response [GO:0006952]; germ cell development [GO:0007281]; positive regulation of cell population proliferation [GO:0008284]; negative regulation of cell population proliferation [GO:0008285]; posttranscriptional gene silencing [GO:0016441]; stem cell division [GO:0017145]; positive regulation of hippo signaling [GO:0035332]; positive regulation of gene silencing by miRNA [GO:2000637]	DNA binding [GO:0003677]; RNA binding [GO:0003723]; mRNA 3'-UTR binding [GO:0003730]; mRNA 3'-UTR AU-rich region binding [GO:0035925]; mRNA binding involved in posttranscriptional gene silencing [GO:1903231]	nucleus [GO:0005634]; nucleoplasm [GO:0005654]; cytoplasm [GO:0005737]; lysosome [GO:0005764]; cytoplasmic stress granule [GO:0010494]; ribonucleoprotein complex [GO:1990904]
Nafisa_SEN4	Nucleolysin TIAR	TIAL1	Q01085	Q01085	5.1254	0.5051	XT NP B	2023ms1276	regulation of transcription by RNA polymerase II [GO:0006357]; apoptotic process [GO:0006915]; defense response [GO:0006952]; germ cell development [GO:0007281]; positive regulation of cell population proliferation [GO:0008284]; negative regulation of cell population proliferation [GO:0008285]; posttranscriptional gene silencing [GO:0016441]; stem cell division [GO:0017145]; positive regulation of hippo signaling [GO:0035332]; positive regulation of gene silencing by miRNA [GO:2000637]	DNA binding [GO:0003677]; RNA binding [GO:0003723]; mRNA 3'-UTR binding [GO:0003730]; mRNA 3'-UTR AU-rich region binding [GO:0035925]; mRNA binding involved in posttranscriptional gene silencing [GO:1903231]	nucleus [GO:0005634]; nucleoplasm [GO:0005654]; cytoplasm [GO:0005737]; lysosome [GO:0005764]; cytoplasmic stress granule [GO:0010494]; ribonucleoprotein complex [GO:1990904]
Nafisa_SEN3	Nucleolysin TIAR	TIAL1	Q01085	Q01085	5.1282	0.5085	XT NP B	2023ms1276	regulation of transcription by RNA polymerase II [GO:0006357]; apoptotic process [GO:0006915]; defense response [GO:0006952]; germ cell development [GO:0007281]; positive regulation of cell population proliferation [GO:0008284]; negative regulation of cell population proliferation [GO:0008285]; posttranscriptional gene silencing [GO:0016441]; stem cell division [GO:0017145]; positive regulation of hippo signaling [GO:0035332]; positive regulation of gene silencing by miRNA [GO:2000637]	DNA binding [GO:0003677]; RNA binding [GO:0003723]; mRNA 3'-UTR binding [GO:0003730]; mRNA 3'-UTR AU-rich region binding [GO:0035925]; mRNA binding involved in posttranscriptional gene silencing [GO:1903231]	nucleus [GO:0005634]; nucleoplasm [GO:0005654]; cytoplasm [GO:0005737]; lysosome [GO:0005764]; cytoplasmic stress granule [GO:0010494]; ribonucleoprotein complex [GO:1990904]
Nafisa_SEN2	Nucleolysin TIAR	TIAL1	Q01085	Q01085	5.1766	0.5437	XT NP B	2023ms1276	regulation of transcription by RNA polymerase II [GO:0006357]; apoptotic process [GO:0006915]; defense response [GO:0006952]; germ cell development [GO:0007281]; positive regulation of cell population proliferation [GO:0008284]; negative regulation of cell population proliferation [GO:0008285]; posttranscriptional gene silencing [GO:0016441]; stem cell division [GO:0017145]; positive regulation of hippo signaling [GO:0035332]; positive regulation of gene silencing by miRNA [GO:2000637]	DNA binding [GO:0003677]; RNA binding [GO:0003723]; mRNA 3'-UTR binding [GO:0003730]; mRNA 3'-UTR AU-rich region binding [GO:0035925]; mRNA binding involved in posttranscriptional gene silencing [GO:1903231]	nucleus [GO:0005634]; nucleoplasm [GO:0005654]; cytoplasm [GO:0005737]; lysosome [GO:0005764]; cytoplasmic stress granule [GO:0010494]; ribonucleoprotein complex [GO:1990904]
Nafisa_SEN1	Nucleolysin TIAR	TIAL1	Q01085	Q01085	5.2126	0.5949	XT NP B	2023ms1276	regulation of transcription by RNA polymerase II [GO:0006357]; apoptotic process [GO:0006915]; defense response [GO:0006952]; germ cell development [GO:0007281]; positive regulation of cell population proliferation [GO:0008284]; negative regulation of cell population proliferation [GO:0008285]; posttranscriptional gene silencing [GO:0016441]; stem cell division [GO:0017145]; positive regulation of hippo signaling [GO:0035332]; positive regulation of gene silencing by miRNA [GO:2000637]	DNA binding [GO:0003677]; RNA binding [GO:0003723]; mRNA 3'-UTR binding [GO:0003730]; mRNA 3'-UTR AU-rich region binding [GO:0035925]; mRNA binding involved in posttranscriptional gene silencing [GO:1903231]	nucleus [GO:0005634]; nucleoplasm [GO:0005654]; cytoplasm [GO:0005737]; lysosome [GO:0005764]; cytoplasmic stress granule [GO:0010494]; ribonucleoprotein complex [GO:1990904]
Nafisa_PRO7	Nucleolysin TIAR	TIAL1	Q01085	Q01085	4.5447	-0.0101	XT NP B	2023ms1276	regulation of transcription by RNA polymerase II [GO:0006357]; apoptotic process [GO:0006915]; defense response [GO:0006952]; germ cell development [GO:0007281]; positive regulation of cell population proliferation [GO:0008284]; negative regulation of cell population proliferation [GO:0008285]; posttranscriptional gene silencing [GO:0016441]; stem cell division [GO:0017145]; positive regulation of hippo signaling [GO:0035332]; positive regulation of gene silencing by miRNA [GO:2000637]	DNA binding [GO:0003677]; RNA binding [GO:0003723]; mRNA 3'-UTR binding [GO:0003730]; mRNA 3'-UTR AU-rich region binding [GO:0035925]; mRNA binding involved in posttranscriptional gene silencing [GO:1903231]	nucleus [GO:0005634]; nucleoplasm [GO:0005654]; cytoplasm [GO:0005737]; lysosome [GO:0005764]; cytoplasmic stress granule [GO:0010494]; ribonucleoprotein complex [GO:1990904]
Nafisa_PRO6	Nucleolysin TIAR	TIAL1	Q01085	Q01085	4.5629	0.0178	XT NP B	2023ms1276	regulation of transcription by RNA polymerase II [GO:0006357]; apoptotic process [GO:0006915]; defense response [GO:0006952]; germ cell development [GO:0007281]; positive regulation of cell population proliferation [GO:0008284]; negative regulation of cell population proliferation [GO:0008285]; posttranscriptional gene silencing [GO:0016441]; stem cell division [GO:0017145]; positive regulation of hippo signaling [GO:0035332]; positive regulation of gene silencing by miRNA [GO:2000637]	DNA binding [GO:0003677]; RNA binding [GO:0003723]; mRNA 3'-UTR binding [GO:0003730]; mRNA 3'-UTR AU-rich region binding [GO:0035925]; mRNA binding involved in posttranscriptional gene silencing [GO:1903231]	nucleus [GO:0005634]; nucleoplasm [GO:0005654]; cytoplasm [GO:0005737]; lysosome [GO:0005764]; cytoplasmic stress granule [GO:0010494]; ribonucleoprotein complex [GO:1990904]
Nafisa_PRO5	Nucleolysin TIAR	TIAL1	Q01085	Q01085	4.5335	-0.0037	XT NP B	2023ms1276	regulation of transcription by RNA polymerase II [GO:0006357]; apoptotic process [GO:0006915]; defense response [GO:0006952]; germ cell development [GO:0007281]; positive regulation of cell population proliferation [GO:0008284]; negative regulation of cell population proliferation [GO:0008285]; posttranscriptional gene silencing [GO:0016441]; stem cell division [GO:0017145]; positive regulation of hippo signaling [GO:0035332]; positive regulation of gene silencing by miRNA [GO:2000637]	DNA binding [GO:0003677]; RNA binding [GO:0003723]; mRNA 3'-UTR binding [GO:0003730]; mRNA 3'-UTR AU-rich region binding [GO:0035925]; mRNA binding involved in posttranscriptional gene silencing [GO:1903231]	nucleus [GO:0005634]; nucleoplasm [GO:0005654]; cytoplasm [GO:0005737]; lysosome [GO:0005764]; cytoplasmic stress granule [GO:0010494]; ribonucleoprotein complex [GO:1990904]
Nafisa_PRO4	Nucleolysin TIAR	TIAL1	Q01085	Q01085	4.5886	0.0164	XT NP B	2023ms1276	regulation of transcription by RNA polymerase II [GO:0006357]; apoptotic process [GO:0006915]; defense response [GO:0006952]; germ cell development [GO:0007281]; positive regulation of cell population proliferation [GO:0008284]; negative regulation of cell population proliferation [GO:0008285]; posttranscriptional gene silencing [GO:0016441]; stem cell division [GO:0017145]; positive regulation of hippo signaling [GO:0035332]; positive regulation of gene silencing by miRNA [GO:2000637]	DNA binding [GO:0003677]; RNA binding [GO:0003723]; mRNA 3'-UTR binding [GO:0003730]; mRNA 3'-UTR AU-rich region binding [GO:0035925]; mRNA binding involved in posttranscriptional gene silencing [GO:1903231]	nucleus [GO:0005634]; nucleoplasm [GO:0005654]; cytoplasm [GO:0005737]; lysosome [GO:0005764]; cytoplasmic stress granule [GO:0010494]; ribonucleoprotein complex [GO:1990904]
Nafisa_PRO3	Nucleolysin TIAR	TIAL1	Q01085	Q01085	4.5552	-0.0153	XT NP B	2023ms1276	regulation of transcription by RNA polymerase II [GO:0006357]; apoptotic process [GO:0006915]; defense response [GO:0006952]; germ cell development [GO:0007281]; positive regulation of cell population proliferation [GO:0008284]; negative regulation of cell population proliferation [GO:0008285]; posttranscriptional gene silencing [GO:0016441]; stem cell division [GO:0017145]; positive regulation of hippo signaling [GO:0035332]; positive regulation of gene silencing by miRNA [GO:2000637]	DNA binding [GO:0003677]; RNA binding [GO:0003723]; mRNA 3'-UTR binding [GO:0003730]; mRNA 3'-UTR AU-rich region binding [GO:0035925]; mRNA binding involved in posttranscriptional gene silencing [GO:1903231]	nucleus [GO:0005634]; nucleoplasm [GO:0005654]; cytoplasm [GO:0005737]; lysosome [GO:0005764]; cytoplasmic stress granule [GO:0010494]; ribonucleoprotein complex [GO:1990904]
Nafisa_PRO2	Nucleolysin TIAR	TIAL1	Q01085	Q01085	4.5564	0.0046	XT NP B	2023ms1276	regulation of transcription by RNA polymerase II [GO:0006357]; apoptotic process [GO:0006915]; defense response [GO:0006952]; germ cell development [GO:0007281]; positive regulation of cell population proliferation [GO:0008284]; negative regulation of cell population proliferation [GO:0008285]; posttranscriptional gene silencing [GO:0016441]; stem cell division [GO:0017145]; positive regulation of hippo signaling [GO:0035332]; positive regulation of gene silencing by miRNA [GO:2000637]	DNA binding [GO:0003677]; RNA binding [GO:0003723]; mRNA 3'-UTR binding [GO:0003730]; mRNA 3'-UTR AU-rich region binding [GO:0035925]; mRNA binding involved in posttranscriptional gene silencing [GO:1903231]	nucleus [GO:0005634]; nucleoplasm [GO:0005654]; cytoplasm [GO:0005737]; lysosome [GO:0005764]; cytoplasmic stress granule [GO:0010494]; ribonucleoprotein complex [GO:1990904]
Nafisa_PRO1	Nucleolysin TIAR	TIAL1	Q01085	Q01085	4.5212	-0.0261	XT NP B	2023ms1276	regulation of transcription by RNA polymerase II [GO:0006357]; apoptotic process [GO:0006915]; defense response [GO:0006952]; germ cell development [GO:0007281]; positive regulation of cell population proliferation [GO:0008284]; negative regulation of cell population proliferation [GO:0008285]; posttranscriptional gene silencing [GO:0016441]; stem cell division [GO:0017145]; positive regulation of hippo signaling [GO:0035332]; positive regulation of gene silencing by miRNA [GO:2000637]	DNA binding [GO:0003677]; RNA binding [GO:0003723]; mRNA 3'-UTR binding [GO:0003730]; mRNA 3'-UTR AU-rich region binding [GO:0035925]; mRNA binding involved in posttranscriptional gene silencing [GO:1903231]	nucleus [GO:0005634]; nucleoplasm [GO:0005654]; cytoplasm [GO:0005737]; lysosome [GO:0005764]; cytoplasmic stress granule [GO:0010494]; ribonucleoprotein complex [GO:1990904]
Nafisa_SEN7	Serpin A3-1	SERPINA3-1	NA	Q9TTE1	7.1577	2.5449	XT NP B	2023ms1276	NA	NA	NA
Nafisa_SEN6	Serpin A3-1	SERPINA3-1	NA	Q9TTE1	7.1571	2.53	XT NP B	2023ms1276	NA	NA	NA
Nafisa_SEN5	Serpin A3-1	SERPINA3-1	NA	Q9TTE1	7.1169	2.4638	XT NP B	2023ms1276	NA	NA	NA
Nafisa_SEN4	Serpin A3-1	SERPINA3-1	NA	Q9TTE1	7.168	2.5476	XT NP B	2023ms1276	NA	NA	NA
Nafisa_SEN3	Serpin A3-1	SERPINA3-1	NA	Q9TTE1	7.153	2.5334	XT NP B	2023ms1276	NA	NA	NA
Nafisa_SEN2	Serpin A3-1	SERPINA3-1	NA	Q9TTE1	7.1454	2.5125	XT NP B	2023ms1276	NA	NA	NA
Nafisa_SEN1	Serpin A3-1	SERPINA3-1	NA	Q9TTE1	7.1263	2.5085	XT NP B	2023ms1276	NA	NA	NA
Nafisa_PRO7	Serpin A3-1	SERPINA3-1	NA	Q9TTE1	7.191	2.6361	XT NP B	2023ms1276	NA	NA	NA
Nafisa_PRO6	Serpin A3-1	SERPINA3-1	NA	Q9TTE1	7.2835	2.7385	XT NP B	2023ms1276	NA	NA	NA
Nafisa_PRO5	Serpin A3-1	SERPINA3-1	NA	Q9TTE1	7.2608	2.7237	XT NP B	2023ms1276	NA	NA	NA
Nafisa_PRO4	Serpin A3-1	SERPINA3-1	NA	Q9TTE1	7.2721	2.6999	XT NP B	2023ms1276	NA	NA	NA
Nafisa_PRO3	Serpin A3-1	SERPINA3-1	NA	Q9TTE1	7.2555	2.685	XT NP B	2023ms1276	NA	NA	NA
Nafisa_PRO2	Serpin A3-1	SERPINA3-1	NA	Q9TTE1	7.2623	2.7105	XT NP B	2023ms1276	NA	NA	NA
Nafisa_PRO1	Serpin A3-1	SERPINA3-1	NA	Q9TTE1	7.2428	2.6956	XT NP B	2023ms1276	NA	NA	NA
Nafisa_SEN7	TOX high mobility group box family member 4;Isoform of O94842, Isoform 2 of TOX high mobility group box family member 4;Isoform of O94842, Isoform 3 of TOX high mobility group box family member 4	TOX4;TOX4;TOX4	NA	O94842;O94842-2;O94842-3	5.0692	0.4564	XT NP A	2023ms1276	regulation of transcription by RNA polymerase II [GO:0006357]; ;	protein binding [GO:0005515]; chromatin DNA binding [GO:0031490]; ;	chromosome, telomeric region [GO:0000781]; chromatin [GO:0000785]; PTW/PP1 phosphatase complex [GO:0072357]; nucleus [GO:0005634]; ;
Nafisa_SEN6	TOX high mobility group box family member 4;Isoform of O94842, Isoform 2 of TOX high mobility group box family member 4;Isoform of O94842, Isoform 3 of TOX high mobility group box family member 4	TOX4;TOX4;TOX4	NA	O94842;O94842-2;O94842-3	5.0283	0.4012	XT NP A	2023ms1276	regulation of transcription by RNA polymerase II [GO:0006357]; ;	protein binding [GO:0005515]; chromatin DNA binding [GO:0031490]; ;	chromosome, telomeric region [GO:0000781]; chromatin [GO:0000785]; PTW/PP1 phosphatase complex [GO:0072357]; nucleus [GO:0005634]; ;
Nafisa_SEN5	TOX high mobility group box family member 4;Isoform of O94842, Isoform 2 of TOX high mobility group box family member 4;Isoform of O94842, Isoform 3 of TOX high mobility group box family member 4	TOX4;TOX4;TOX4	NA	O94842;O94842-2;O94842-3	5.1231	0.47	XT NP A	2023ms1276	regulation of transcription by RNA polymerase II [GO:0006357]; ;	protein binding [GO:0005515]; chromatin DNA binding [GO:0031490]; ;	chromosome, telomeric region [GO:0000781]; chromatin [GO:0000785]; PTW/PP1 phosphatase complex [GO:0072357]; nucleus [GO:0005634]; ;
Nafisa_SEN4	TOX high mobility group box family member 4;Isoform of O94842, Isoform 2 of TOX high mobility group box family member 4;Isoform of O94842, Isoform 3 of TOX high mobility group box family member 4	TOX4;TOX4;TOX4	NA	O94842;O94842-2;O94842-3	5.0413	0.4209	XT NP A	2023ms1276	regulation of transcription by RNA polymerase II [GO:0006357]; ;	protein binding [GO:0005515]; chromatin DNA binding [GO:0031490]; ;	chromosome, telomeric region [GO:0000781]; chromatin [GO:0000785]; PTW/PP1 phosphatase complex [GO:0072357]; nucleus [GO:0005634]; ;
Nafisa_SEN3	TOX high mobility group box family member 4;Isoform of O94842, Isoform 2 of TOX high mobility group box family member 4;Isoform of O94842, Isoform 3 of TOX high mobility group box family member 4	TOX4;TOX4;TOX4	NA	O94842;O94842-2;O94842-3	5.0133	0.3936	XT NP A	2023ms1276	regulation of transcription by RNA polymerase II [GO:0006357]; ;	protein binding [GO:0005515]; chromatin DNA binding [GO:0031490]; ;	chromosome, telomeric region [GO:0000781]; chromatin [GO:0000785]; PTW/PP1 phosphatase complex [GO:0072357]; nucleus [GO:0005634]; ;
Nafisa_SEN2	TOX high mobility group box family member 4;Isoform of O94842, Isoform 2 of TOX high mobility group box family member 4;Isoform of O94842, Isoform 3 of TOX high mobility group box family member 4	TOX4;TOX4;TOX4	NA	O94842;O94842-2;O94842-3	5.0805	0.4475	XT NP A	2023ms1276	regulation of transcription by RNA polymerase II [GO:0006357]; ;	protein binding [GO:0005515]; chromatin DNA binding [GO:0031490]; ;	chromosome, telomeric region [GO:0000781]; chromatin [GO:0000785]; PTW/PP1 phosphatase complex [GO:0072357]; nucleus [GO:0005634]; ;
Nafisa_SEN1	TOX high mobility group box family member 4;Isoform of O94842, Isoform 2 of TOX high mobility group box family member 4;Isoform of O94842, Isoform 3 of TOX high mobility group box family member 4	TOX4;TOX4;TOX4	NA	O94842;O94842-2;O94842-3	4.9913	0.3736	XT NP A	2023ms1276	regulation of transcription by RNA polymerase II [GO:0006357]; ;	protein binding [GO:0005515]; chromatin DNA binding [GO:0031490]; ;	chromosome, telomeric region [GO:0000781]; chromatin [GO:0000785]; PTW/PP1 phosphatase complex [GO:0072357]; nucleus [GO:0005634]; ;
Nafisa_PRO7	TOX high mobility group box family member 4;Isoform of O94842, Isoform 2 of TOX high mobility group box family member 4;Isoform of O94842, Isoform 3 of TOX high mobility group box family member 4	TOX4;TOX4;TOX4	NA	O94842;O94842-2;O94842-3	4.4549	-0.1	XT NP A	2023ms1276	regulation of transcription by RNA polymerase II [GO:0006357]; ;	protein binding [GO:0005515]; chromatin DNA binding [GO:0031490]; ;	chromosome, telomeric region [GO:0000781]; chromatin [GO:0000785]; PTW/PP1 phosphatase complex [GO:0072357]; nucleus [GO:0005634]; ;
Nafisa_PRO6	TOX high mobility group box family member 4;Isoform of O94842, Isoform 2 of TOX high mobility group box family member 4;Isoform of O94842, Isoform 3 of TOX high mobility group box family member 4	TOX4;TOX4;TOX4	NA	O94842;O94842-2;O94842-3	4.4272	-0.1179	XT NP A	2023ms1276	regulation of transcription by RNA polymerase II [GO:0006357]; ;	protein binding [GO:0005515]; chromatin DNA binding [GO:0031490]; ;	chromosome, telomeric region [GO:0000781]; chromatin [GO:0000785]; PTW/PP1 phosphatase complex [GO:0072357]; nucleus [GO:0005634]; ;
Nafisa_PRO5	TOX high mobility group box family member 4;Isoform of O94842, Isoform 2 of TOX high mobility group box family member 4;Isoform of O94842, Isoform 3 of TOX high mobility group box family member 4	TOX4;TOX4;TOX4	NA	O94842;O94842-2;O94842-3	4.4811	-0.0561	XT NP A	2023ms1276	regulation of transcription by RNA polymerase II [GO:0006357]; ;	protein binding [GO:0005515]; chromatin DNA binding [GO:0031490]; ;	chromosome, telomeric region [GO:0000781]; chromatin [GO:0000785]; PTW/PP1 phosphatase complex [GO:0072357]; nucleus [GO:0005634]; ;
Nafisa_PRO4	TOX high mobility group box family member 4;Isoform of O94842, Isoform 2 of TOX high mobility group box family member 4;Isoform of O94842, Isoform 3 of TOX high mobility group box family member 4	TOX4;TOX4;TOX4	NA	O94842;O94842-2;O94842-3	4.5557	-0.0165	XT NP A	2023ms1276	regulation of transcription by RNA polymerase II [GO:0006357]; ;	protein binding [GO:0005515]; chromatin DNA binding [GO:0031490]; ;	chromosome, telomeric region [GO:0000781]; chromatin [GO:0000785]; PTW/PP1 phosphatase complex [GO:0072357]; nucleus [GO:0005634]; ;
Nafisa_PRO3	TOX high mobility group box family member 4;Isoform of O94842, Isoform 2 of TOX high mobility group box family member 4;Isoform of O94842, Isoform 3 of TOX high mobility group box family member 4	TOX4;TOX4;TOX4	NA	O94842;O94842-2;O94842-3	4.6006	0.0301	XT NP A	2023ms1276	regulation of transcription by RNA polymerase II [GO:0006357]; ;	protein binding [GO:0005515]; chromatin DNA binding [GO:0031490]; ;	chromosome, telomeric region [GO:0000781]; chromatin [GO:0000785]; PTW/PP1 phosphatase complex [GO:0072357]; nucleus [GO:0005634]; ;
Nafisa_PRO2	TOX high mobility group box family member 4;Isoform of O94842, Isoform 2 of TOX high mobility group box family member 4;Isoform of O94842, Isoform 3 of TOX high mobility group box family member 4	TOX4;TOX4;TOX4	NA	O94842;O94842-2;O94842-3	4.46	-0.0918	XT NP A	2023ms1276	regulation of transcription by RNA polymerase II [GO:0006357]; ;	protein binding [GO:0005515]; chromatin DNA binding [GO:0031490]; ;	chromosome, telomeric region [GO:0000781]; chromatin [GO:0000785]; PTW/PP1 phosphatase complex [GO:0072357]; nucleus [GO:0005634]; ;
Nafisa_PRO1	TOX high mobility group box family member 4;Isoform of O94842, Isoform 2 of TOX high mobility group box family member 4;Isoform of O94842, Isoform 3 of TOX high mobility group box family member 4	TOX4;TOX4;TOX4	NA	O94842;O94842-2;O94842-3	4.4959	-0.0514	XT NP A	2023ms1276	regulation of transcription by RNA polymerase II [GO:0006357]; ;	protein binding [GO:0005515]; chromatin DNA binding [GO:0031490]; ;	chromosome, telomeric region [GO:0000781]; chromatin [GO:0000785]; PTW/PP1 phosphatase complex [GO:0072357]; nucleus [GO:0005634]; ;
Nafisa_SEN7	Protein arginine N-methyltransferase 5	PRMT5	O14744	A7YW45	3.7323	-0.8805	XT NP A	2023ms1276	NA	NA	NA
Nafisa_SEN6	Protein arginine N-methyltransferase 5	PRMT5	O14744	A7YW45	3.6751	-0.952	XT NP A	2023ms1276	NA	NA	NA
Nafisa_SEN5	Protein arginine N-methyltransferase 5	PRMT5	O14744	A7YW45	3.6437	-1.0095	XT NP A	2023ms1276	NA	NA	NA
Nafisa_SEN4	Protein arginine N-methyltransferase 5	PRMT5	O14744	A7YW45	3.7986	-0.8218	XT NP A	2023ms1276	NA	NA	NA
Nafisa_SEN3	Protein arginine N-methyltransferase 5	PRMT5	O14744	A7YW45	3.5464	-1.0732	XT NP A	2023ms1276	NA	NA	NA
Nafisa_SEN2	Protein arginine N-methyltransferase 5	PRMT5	O14744	A7YW45	3.4571	-1.1758	XT NP A	2023ms1276	NA	NA	NA
Nafisa_SEN1	Protein arginine N-methyltransferase 5	PRMT5	O14744	A7YW45	3.6701	-0.9477	XT NP A	2023ms1276	NA	NA	NA
Nafisa_PRO7	Protein arginine N-methyltransferase 5	PRMT5	O14744	A7YW45	3.8691	-0.6858	XT NP A	2023ms1276	NA	NA	NA
Nafisa_PRO6	Protein arginine N-methyltransferase 5	PRMT5	O14744	A7YW45	4.1197	-0.4253	XT NP A	2023ms1276	NA	NA	NA
Nafisa_PRO5	Protein arginine N-methyltransferase 5	PRMT5	O14744	A7YW45	3.907	-0.6302	XT NP A	2023ms1276	NA	NA	NA
Nafisa_PRO4	Protein arginine N-methyltransferase 5	PRMT5	O14744	A7YW45	3.8581	-0.7142	XT NP A	2023ms1276	NA	NA	NA
Nafisa_PRO3	Protein arginine N-methyltransferase 5	PRMT5	O14744	A7YW45	3.8984	-0.6721	XT NP A	2023ms1276	NA	NA	NA
Nafisa_PRO2	Protein arginine N-methyltransferase 5	PRMT5	O14744	A7YW45	3.8266	-0.7252	XT NP A	2023ms1276	NA	NA	NA
Nafisa_PRO1	Protein arginine N-methyltransferase 5	PRMT5	O14744	A7YW45	3.787	-0.7603	XT NP A	2023ms1276	NA	NA	NA
Nafisa_SEN7	T-complex protein 1 subunit gamma	CCT3	B3KX11	Q3T0K2	4.7136	0.1008	XT NP B	2023ms1276	NA	NA	NA
Nafisa_SEN6	T-complex protein 1 subunit gamma	CCT3	B3KX11	Q3T0K2	4.5608	-0.0663	XT NP B	2023ms1276	NA	NA	NA
Nafisa_SEN5	T-complex protein 1 subunit gamma	CCT3	B3KX11	Q3T0K2	4.6644	0.0113	XT NP B	2023ms1276	NA	NA	NA
Nafisa_SEN4	T-complex protein 1 subunit gamma	CCT3	B3KX11	Q3T0K2	4.7623	0.1419	XT NP B	2023ms1276	NA	NA	NA
Nafisa_SEN3	T-complex protein 1 subunit gamma	CCT3	B3KX11	Q3T0K2	4.7032	0.0836	XT NP B	2023ms1276	NA	NA	NA
Nafisa_SEN2	T-complex protein 1 subunit gamma	CCT3	B3KX11	Q3T0K2	4.7249	0.092	XT NP B	2023ms1276	NA	NA	NA
Nafisa_SEN1	T-complex protein 1 subunit gamma	CCT3	B3KX11	Q3T0K2	4.7155	0.0978	XT NP B	2023ms1276	NA	NA	NA
Nafisa_PRO7	T-complex protein 1 subunit gamma	CCT3	B3KX11	Q3T0K2	4.765	0.2102	XT NP B	2023ms1276	NA	NA	NA
Nafisa_PRO6	T-complex protein 1 subunit gamma	CCT3	B3KX11	Q3T0K2	4.7727	0.2276	XT NP B	2023ms1276	NA	NA	NA
Nafisa_PRO5	T-complex protein 1 subunit gamma	CCT3	B3KX11	Q3T0K2	4.6657	0.1285	XT NP B	2023ms1276	NA	NA	NA
Nafisa_PRO4	T-complex protein 1 subunit gamma	CCT3	B3KX11	Q3T0K2	4.7462	0.1739	XT NP B	2023ms1276	NA	NA	NA
Nafisa_PRO3	T-complex protein 1 subunit gamma	CCT3	B3KX11	Q3T0K2	4.6774	0.1068	XT NP B	2023ms1276	NA	NA	NA
Nafisa_PRO2	T-complex protein 1 subunit gamma	CCT3	B3KX11	Q3T0K2	4.7658	0.214	XT NP B	2023ms1276	NA	NA	NA
Nafisa_PRO1	T-complex protein 1 subunit gamma	CCT3	B3KX11	Q3T0K2	4.833	0.2858	XT NP B	2023ms1276	NA	NA	NA
Nafisa_SEN7	Zinc finger CCCH domain-containing protein 15	ZC3H15	Q8WU90	Q8WU90	5.5893	0.9765	XT NP A	2023ms1276	cytokine-mediated signaling pathway [GO:0019221]; positive regulation of GTPase activity [GO:0043547]; cytoplasmic translation [GO:0002181]	RNA binding [GO:0003723]; protein binding [GO:0005515]; cadherin binding [GO:0045296]; metal ion binding [GO:0046872]	nucleus [GO:0005634]; cytosol [GO:0005829]
Nafisa_SEN6	Zinc finger CCCH domain-containing protein 15	ZC3H15	Q8WU90	Q8WU90	5.6094	0.9824	XT NP A	2023ms1276	cytokine-mediated signaling pathway [GO:0019221]; positive regulation of GTPase activity [GO:0043547]; cytoplasmic translation [GO:0002181]	RNA binding [GO:0003723]; protein binding [GO:0005515]; cadherin binding [GO:0045296]; metal ion binding [GO:0046872]	nucleus [GO:0005634]; cytosol [GO:0005829]
Nafisa_SEN5	Zinc finger CCCH domain-containing protein 15	ZC3H15	Q8WU90	Q8WU90	5.6307	0.9775	XT NP A	2023ms1276	cytokine-mediated signaling pathway [GO:0019221]; positive regulation of GTPase activity [GO:0043547]; cytoplasmic translation [GO:0002181]	RNA binding [GO:0003723]; protein binding [GO:0005515]; cadherin binding [GO:0045296]; metal ion binding [GO:0046872]	nucleus [GO:0005634]; cytosol [GO:0005829]
Nafisa_SEN4	Zinc finger CCCH domain-containing protein 15	ZC3H15	Q8WU90	Q8WU90	5.5804	0.9601	XT NP A	2023ms1276	cytokine-mediated signaling pathway [GO:0019221]; positive regulation of GTPase activity [GO:0043547]; cytoplasmic translation [GO:0002181]	RNA binding [GO:0003723]; protein binding [GO:0005515]; cadherin binding [GO:0045296]; metal ion binding [GO:0046872]	nucleus [GO:0005634]; cytosol [GO:0005829]
Nafisa_SEN3	Zinc finger CCCH domain-containing protein 15	ZC3H15	Q8WU90	Q8WU90	5.5501	0.9304	XT NP A	2023ms1276	cytokine-mediated signaling pathway [GO:0019221]; positive regulation of GTPase activity [GO:0043547]; cytoplasmic translation [GO:0002181]	RNA binding [GO:0003723]; protein binding [GO:0005515]; cadherin binding [GO:0045296]; metal ion binding [GO:0046872]	nucleus [GO:0005634]; cytosol [GO:0005829]
Nafisa_SEN2	Zinc finger CCCH domain-containing protein 15	ZC3H15	Q8WU90	Q8WU90	5.6154	0.9825	XT NP A	2023ms1276	cytokine-mediated signaling pathway [GO:0019221]; positive regulation of GTPase activity [GO:0043547]; cytoplasmic translation [GO:0002181]	RNA binding [GO:0003723]; protein binding [GO:0005515]; cadherin binding [GO:0045296]; metal ion binding [GO:0046872]	nucleus [GO:0005634]; cytosol [GO:0005829]
Nafisa_SEN1	Zinc finger CCCH domain-containing protein 15	ZC3H15	Q8WU90	Q8WU90	5.5807	0.963	XT NP A	2023ms1276	cytokine-mediated signaling pathway [GO:0019221]; positive regulation of GTPase activity [GO:0043547]; cytoplasmic translation [GO:0002181]	RNA binding [GO:0003723]; protein binding [GO:0005515]; cadherin binding [GO:0045296]; metal ion binding [GO:0046872]	nucleus [GO:0005634]; cytosol [GO:0005829]
Nafisa_PRO7	Zinc finger CCCH domain-containing protein 15	ZC3H15	Q8WU90	Q8WU90	5.2761	0.7212	XT NP A	2023ms1276	cytokine-mediated signaling pathway [GO:0019221]; positive regulation of GTPase activity [GO:0043547]; cytoplasmic translation [GO:0002181]	RNA binding [GO:0003723]; protein binding [GO:0005515]; cadherin binding [GO:0045296]; metal ion binding [GO:0046872]	nucleus [GO:0005634]; cytosol [GO:0005829]
Nafisa_PRO6	Zinc finger CCCH domain-containing protein 15	ZC3H15	Q8WU90	Q8WU90	5.3177	0.7727	XT NP A	2023ms1276	cytokine-mediated signaling pathway [GO:0019221]; positive regulation of GTPase activity [GO:0043547]; cytoplasmic translation [GO:0002181]	RNA binding [GO:0003723]; protein binding [GO:0005515]; cadherin binding [GO:0045296]; metal ion binding [GO:0046872]	nucleus [GO:0005634]; cytosol [GO:0005829]
Nafisa_PRO5	Zinc finger CCCH domain-containing protein 15	ZC3H15	Q8WU90	Q8WU90	5.2836	0.7464	XT NP A	2023ms1276	cytokine-mediated signaling pathway [GO:0019221]; positive regulation of GTPase activity [GO:0043547]; cytoplasmic translation [GO:0002181]	RNA binding [GO:0003723]; protein binding [GO:0005515]; cadherin binding [GO:0045296]; metal ion binding [GO:0046872]	nucleus [GO:0005634]; cytosol [GO:0005829]
Nafisa_PRO4	Zinc finger CCCH domain-containing protein 15	ZC3H15	Q8WU90	Q8WU90	5.2814	0.7091	XT NP A	2023ms1276	cytokine-mediated signaling pathway [GO:0019221]; positive regulation of GTPase activity [GO:0043547]; cytoplasmic translation [GO:0002181]	RNA binding [GO:0003723]; protein binding [GO:0005515]; cadherin binding [GO:0045296]; metal ion binding [GO:0046872]	nucleus [GO:0005634]; cytosol [GO:0005829]
Nafisa_PRO3	Zinc finger CCCH domain-containing protein 15	ZC3H15	Q8WU90	Q8WU90	5.3519	0.7814	XT NP A	2023ms1276	cytokine-mediated signaling pathway [GO:0019221]; positive regulation of GTPase activity [GO:0043547]; cytoplasmic translation [GO:0002181]	RNA binding [GO:0003723]; protein binding [GO:0005515]; cadherin binding [GO:0045296]; metal ion binding [GO:0046872]	nucleus [GO:0005634]; cytosol [GO:0005829]
Nafisa_PRO2	Zinc finger CCCH domain-containing protein 15	ZC3H15	Q8WU90	Q8WU90	5.3237	0.7719	XT NP A	2023ms1276	cytokine-mediated signaling pathway [GO:0019221]; positive regulation of GTPase activity [GO:0043547]; cytoplasmic translation [GO:0002181]	RNA binding [GO:0003723]; protein binding [GO:0005515]; cadherin binding [GO:0045296]; metal ion binding [GO:0046872]	nucleus [GO:0005634]; cytosol [GO:0005829]
Nafisa_PRO1	Zinc finger CCCH domain-containing protein 15	ZC3H15	Q8WU90	Q8WU90	5.2293	0.682	XT NP A	2023ms1276	cytokine-mediated signaling pathway [GO:0019221]; positive regulation of GTPase activity [GO:0043547]; cytoplasmic translation [GO:0002181]	RNA binding [GO:0003723]; protein binding [GO:0005515]; cadherin binding [GO:0045296]; metal ion binding [GO:0046872]	nucleus [GO:0005634]; cytosol [GO:0005829]
Nafisa_SEN7	MGC151858 protein	PRMT9	Q6P2P2	A5PJT3	3.9211	-0.6917	XT NP B	2023ms1276	NA	NA	NA
Nafisa_SEN6	MGC151858 protein	PRMT9	Q6P2P2	A5PJT3	4.1159	-0.5112	XT NP B	2023ms1276	NA	NA	NA
Nafisa_SEN5	MGC151858 protein	PRMT9	Q6P2P2	A5PJT3	3.9944	-0.6587	XT NP B	2023ms1276	NA	NA	NA
Nafisa_SEN4	MGC151858 protein	PRMT9	Q6P2P2	A5PJT3	3.98	-0.6403	XT NP B	2023ms1276	NA	NA	NA
Nafisa_SEN3	MGC151858 protein	PRMT9	Q6P2P2	A5PJT3	4.1599	-0.4597	XT NP B	2023ms1276	NA	NA	NA
Nafisa_SEN2	MGC151858 protein	PRMT9	Q6P2P2	A5PJT3	3.866	-0.7669	XT NP B	2023ms1276	NA	NA	NA
Nafisa_SEN1	MGC151858 protein	PRMT9	Q6P2P2	A5PJT3	3.9533	-0.6644	XT NP B	2023ms1276	NA	NA	NA
Nafisa_PRO7	MGC151858 protein	PRMT9	Q6P2P2	A5PJT3	3.8691	-0.6858	XT NP B	2023ms1276	NA	NA	NA
Nafisa_PRO6	MGC151858 protein	PRMT9	Q6P2P2	A5PJT3	3.9398	-0.6053	XT NP B	2023ms1276	NA	NA	NA
Nafisa_PRO5	MGC151858 protein	PRMT9	Q6P2P2	A5PJT3	3.8507	-0.6865	XT NP B	2023ms1276	NA	NA	NA
Nafisa_PRO4	MGC151858 protein	PRMT9	Q6P2P2	A5PJT3	3.933	-0.6392	XT NP B	2023ms1276	NA	NA	NA
Nafisa_PRO3	MGC151858 protein	PRMT9	Q6P2P2	A5PJT3	3.9805	-0.59	XT NP B	2023ms1276	NA	NA	NA
Nafisa_PRO2	MGC151858 protein	PRMT9	Q6P2P2	A5PJT3	3.9476	-0.6041	XT NP B	2023ms1276	NA	NA	NA
Nafisa_PRO1	MGC151858 protein	PRMT9	Q6P2P2	A5PJT3	3.972	-0.5753	XT NP B	2023ms1276	NA	NA	NA
Nafisa_SEN7	Beta-mannosidase	MANBA	O00462	O00462	4.9812	0.3684	XT NP B	2023ms1276	cellular protein modification process [GO:0006464]; glycoprotein catabolic process [GO:0006516]; oligosaccharide catabolic process [GO:0009313]	beta-mannosidase activity [GO:0004567]; mannose binding [GO:0005537]	plasma membrane [GO:0005886]; azurophil granule membrane [GO:0035577]; lysosomal lumen [GO:0043202]
Nafisa_SEN6	Beta-mannosidase	MANBA	O00462	O00462	5.0352	0.4081	XT NP B	2023ms1276	cellular protein modification process [GO:0006464]; glycoprotein catabolic process [GO:0006516]; oligosaccharide catabolic process [GO:0009313]	beta-mannosidase activity [GO:0004567]; mannose binding [GO:0005537]	plasma membrane [GO:0005886]; azurophil granule membrane [GO:0035577]; lysosomal lumen [GO:0043202]
Nafisa_SEN5	Beta-mannosidase	MANBA	O00462	O00462	5.0632	0.4101	XT NP B	2023ms1276	cellular protein modification process [GO:0006464]; glycoprotein catabolic process [GO:0006516]; oligosaccharide catabolic process [GO:0009313]	beta-mannosidase activity [GO:0004567]; mannose binding [GO:0005537]	plasma membrane [GO:0005886]; azurophil granule membrane [GO:0035577]; lysosomal lumen [GO:0043202]
Nafisa_SEN4	Beta-mannosidase	MANBA	O00462	O00462	4.9683	0.348	XT NP B	2023ms1276	cellular protein modification process [GO:0006464]; glycoprotein catabolic process [GO:0006516]; oligosaccharide catabolic process [GO:0009313]	beta-mannosidase activity [GO:0004567]; mannose binding [GO:0005537]	plasma membrane [GO:0005886]; azurophil granule membrane [GO:0035577]; lysosomal lumen [GO:0043202]
Nafisa_SEN3	Beta-mannosidase	MANBA	O00462	O00462	5.0154	0.3957	XT NP B	2023ms1276	cellular protein modification process [GO:0006464]; glycoprotein catabolic process [GO:0006516]; oligosaccharide catabolic process [GO:0009313]	beta-mannosidase activity [GO:0004567]; mannose binding [GO:0005537]	plasma membrane [GO:0005886]; azurophil granule membrane [GO:0035577]; lysosomal lumen [GO:0043202]
Nafisa_SEN2	Beta-mannosidase	MANBA	O00462	O00462	5.0334	0.4005	XT NP B	2023ms1276	cellular protein modification process [GO:0006464]; glycoprotein catabolic process [GO:0006516]; oligosaccharide catabolic process [GO:0009313]	beta-mannosidase activity [GO:0004567]; mannose binding [GO:0005537]	plasma membrane [GO:0005886]; azurophil granule membrane [GO:0035577]; lysosomal lumen [GO:0043202]
Nafisa_SEN1	Beta-mannosidase	MANBA	O00462	O00462	5.0462	0.4285	XT NP B	2023ms1276	cellular protein modification process [GO:0006464]; glycoprotein catabolic process [GO:0006516]; oligosaccharide catabolic process [GO:0009313]	beta-mannosidase activity [GO:0004567]; mannose binding [GO:0005537]	plasma membrane [GO:0005886]; azurophil granule membrane [GO:0035577]; lysosomal lumen [GO:0043202]
Nafisa_PRO7	Beta-mannosidase	MANBA	O00462	O00462	4.6065	0.0517	XT NP B	2023ms1276	cellular protein modification process [GO:0006464]; glycoprotein catabolic process [GO:0006516]; oligosaccharide catabolic process [GO:0009313]	beta-mannosidase activity [GO:0004567]; mannose binding [GO:0005537]	plasma membrane [GO:0005886]; azurophil granule membrane [GO:0035577]; lysosomal lumen [GO:0043202]
Nafisa_PRO6	Beta-mannosidase	MANBA	O00462	O00462	4.5769	0.0318	XT NP B	2023ms1276	cellular protein modification process [GO:0006464]; glycoprotein catabolic process [GO:0006516]; oligosaccharide catabolic process [GO:0009313]	beta-mannosidase activity [GO:0004567]; mannose binding [GO:0005537]	plasma membrane [GO:0005886]; azurophil granule membrane [GO:0035577]; lysosomal lumen [GO:0043202]
Nafisa_PRO5	Beta-mannosidase	MANBA	O00462	O00462	4.5927	0.0555	XT NP B	2023ms1276	cellular protein modification process [GO:0006464]; glycoprotein catabolic process [GO:0006516]; oligosaccharide catabolic process [GO:0009313]	beta-mannosidase activity [GO:0004567]; mannose binding [GO:0005537]	plasma membrane [GO:0005886]; azurophil granule membrane [GO:0035577]; lysosomal lumen [GO:0043202]
Nafisa_PRO4	Beta-mannosidase	MANBA	O00462	O00462	4.5758	0.0036	XT NP B	2023ms1276	cellular protein modification process [GO:0006464]; glycoprotein catabolic process [GO:0006516]; oligosaccharide catabolic process [GO:0009313]	beta-mannosidase activity [GO:0004567]; mannose binding [GO:0005537]	plasma membrane [GO:0005886]; azurophil granule membrane [GO:0035577]; lysosomal lumen [GO:0043202]
Nafisa_PRO3	Beta-mannosidase	MANBA	O00462	O00462	4.6538	0.0833	XT NP B	2023ms1276	cellular protein modification process [GO:0006464]; glycoprotein catabolic process [GO:0006516]; oligosaccharide catabolic process [GO:0009313]	beta-mannosidase activity [GO:0004567]; mannose binding [GO:0005537]	plasma membrane [GO:0005886]; azurophil granule membrane [GO:0035577]; lysosomal lumen [GO:0043202]
Nafisa_PRO2	Beta-mannosidase	MANBA	O00462	O00462	4.5963	0.0445	XT NP B	2023ms1276	cellular protein modification process [GO:0006464]; glycoprotein catabolic process [GO:0006516]; oligosaccharide catabolic process [GO:0009313]	beta-mannosidase activity [GO:0004567]; mannose binding [GO:0005537]	plasma membrane [GO:0005886]; azurophil granule membrane [GO:0035577]; lysosomal lumen [GO:0043202]
Nafisa_PRO1	Beta-mannosidase	MANBA	O00462	O00462	4.5964	0.0491	XT NP B	2023ms1276	cellular protein modification process [GO:0006464]; glycoprotein catabolic process [GO:0006516]; oligosaccharide catabolic process [GO:0009313]	beta-mannosidase activity [GO:0004567]; mannose binding [GO:0005537]	plasma membrane [GO:0005886]; azurophil granule membrane [GO:0035577]; lysosomal lumen [GO:0043202]
Nafisa_SEN7	Tight junction protein ZO-2;Isoform of Q9UDY2, Isoform C1 of Tight junction protein ZO-2;Isoform of Q9UDY2, Isoform 7 of Tight junction protein ZO-2	TJP2;TJP2;TJP2	NA	Q9UDY2;Q9UDY2-3;Q9UDY2-7	4.4486	-0.1642	XT NP A	2023ms1276	homotypic cell-cell adhesion [GO:0034109]; maintenance of blood-brain barrier [GO:0035633]; GMP metabolic process [GO:0046037]; GDP metabolic process [GO:0046710]; intestinal absorption [GO:0050892]; establishment of endothelial intestinal barrier [GO:0090557]; regulation of membrane permeability [GO:0090559]; positive regulation of blood-brain barrier permeability [GO:1905605]; cell-cell junction organization [GO:0045216]; cell-cell adhesion [GO:0098609]; protein localization to cell-cell junction [GO:0150105]; ;	guanylate kinase activity [GO:0004385]; protein binding [GO:0005515]; protein domain specific binding [GO:0019904]; protein-macromolecule adaptor activity [GO:0030674]; cadherin binding [GO:0045296]; protein tyrosine kinase binding [GO:1990782]; cell adhesion molecule binding [GO:0050839]; ;	nucleus [GO:0005634]; nucleoplasm [GO:0005654]; cytosol [GO:0005829]; plasma membrane [GO:0005886]; adherens junction [GO:0005912]; bicellular tight junction [GO:0005923]; cell-cell contact zone [GO:0044291]; ;
Nafisa_SEN6	Tight junction protein ZO-2;Isoform of Q9UDY2, Isoform C1 of Tight junction protein ZO-2;Isoform of Q9UDY2, Isoform 7 of Tight junction protein ZO-2	TJP2;TJP2;TJP2	NA	Q9UDY2;Q9UDY2-3;Q9UDY2-7	4.3672	-0.2599	XT NP A	2023ms1276	homotypic cell-cell adhesion [GO:0034109]; maintenance of blood-brain barrier [GO:0035633]; GMP metabolic process [GO:0046037]; GDP metabolic process [GO:0046710]; intestinal absorption [GO:0050892]; establishment of endothelial intestinal barrier [GO:0090557]; regulation of membrane permeability [GO:0090559]; positive regulation of blood-brain barrier permeability [GO:1905605]; cell-cell junction organization [GO:0045216]; cell-cell adhesion [GO:0098609]; protein localization to cell-cell junction [GO:0150105]; ;	guanylate kinase activity [GO:0004385]; protein binding [GO:0005515]; protein domain specific binding [GO:0019904]; protein-macromolecule adaptor activity [GO:0030674]; cadherin binding [GO:0045296]; protein tyrosine kinase binding [GO:1990782]; cell adhesion molecule binding [GO:0050839]; ;	nucleus [GO:0005634]; nucleoplasm [GO:0005654]; cytosol [GO:0005829]; plasma membrane [GO:0005886]; adherens junction [GO:0005912]; bicellular tight junction [GO:0005923]; cell-cell contact zone [GO:0044291]; ;
Nafisa_SEN5	Tight junction protein ZO-2;Isoform of Q9UDY2, Isoform C1 of Tight junction protein ZO-2;Isoform of Q9UDY2, Isoform 7 of Tight junction protein ZO-2	TJP2;TJP2;TJP2	NA	Q9UDY2;Q9UDY2-3;Q9UDY2-7	4.484	-0.1692	XT NP A	2023ms1276	homotypic cell-cell adhesion [GO:0034109]; maintenance of blood-brain barrier [GO:0035633]; GMP metabolic process [GO:0046037]; GDP metabolic process [GO:0046710]; intestinal absorption [GO:0050892]; establishment of endothelial intestinal barrier [GO:0090557]; regulation of membrane permeability [GO:0090559]; positive regulation of blood-brain barrier permeability [GO:1905605]; cell-cell junction organization [GO:0045216]; cell-cell adhesion [GO:0098609]; protein localization to cell-cell junction [GO:0150105]; ;	guanylate kinase activity [GO:0004385]; protein binding [GO:0005515]; protein domain specific binding [GO:0019904]; protein-macromolecule adaptor activity [GO:0030674]; cadherin binding [GO:0045296]; protein tyrosine kinase binding [GO:1990782]; cell adhesion molecule binding [GO:0050839]; ;	nucleus [GO:0005634]; nucleoplasm [GO:0005654]; cytosol [GO:0005829]; plasma membrane [GO:0005886]; adherens junction [GO:0005912]; bicellular tight junction [GO:0005923]; cell-cell contact zone [GO:0044291]; ;
Nafisa_SEN4	Tight junction protein ZO-2;Isoform of Q9UDY2, Isoform C1 of Tight junction protein ZO-2;Isoform of Q9UDY2, Isoform 7 of Tight junction protein ZO-2	TJP2;TJP2;TJP2	NA	Q9UDY2;Q9UDY2-3;Q9UDY2-7	4.5076	-0.1128	XT NP A	2023ms1276	homotypic cell-cell adhesion [GO:0034109]; maintenance of blood-brain barrier [GO:0035633]; GMP metabolic process [GO:0046037]; GDP metabolic process [GO:0046710]; intestinal absorption [GO:0050892]; establishment of endothelial intestinal barrier [GO:0090557]; regulation of membrane permeability [GO:0090559]; positive regulation of blood-brain barrier permeability [GO:1905605]; cell-cell junction organization [GO:0045216]; cell-cell adhesion [GO:0098609]; protein localization to cell-cell junction [GO:0150105]; ;	guanylate kinase activity [GO:0004385]; protein binding [GO:0005515]; protein domain specific binding [GO:0019904]; protein-macromolecule adaptor activity [GO:0030674]; cadherin binding [GO:0045296]; protein tyrosine kinase binding [GO:1990782]; cell adhesion molecule binding [GO:0050839]; ;	nucleus [GO:0005634]; nucleoplasm [GO:0005654]; cytosol [GO:0005829]; plasma membrane [GO:0005886]; adherens junction [GO:0005912]; bicellular tight junction [GO:0005923]; cell-cell contact zone [GO:0044291]; ;
Nafisa_SEN3	Tight junction protein ZO-2;Isoform of Q9UDY2, Isoform C1 of Tight junction protein ZO-2;Isoform of Q9UDY2, Isoform 7 of Tight junction protein ZO-2	TJP2;TJP2;TJP2	NA	Q9UDY2;Q9UDY2-3;Q9UDY2-7	4.5273	-0.0924	XT NP A	2023ms1276	homotypic cell-cell adhesion [GO:0034109]; maintenance of blood-brain barrier [GO:0035633]; GMP metabolic process [GO:0046037]; GDP metabolic process [GO:0046710]; intestinal absorption [GO:0050892]; establishment of endothelial intestinal barrier [GO:0090557]; regulation of membrane permeability [GO:0090559]; positive regulation of blood-brain barrier permeability [GO:1905605]; cell-cell junction organization [GO:0045216]; cell-cell adhesion [GO:0098609]; protein localization to cell-cell junction [GO:0150105]; ;	guanylate kinase activity [GO:0004385]; protein binding [GO:0005515]; protein domain specific binding [GO:0019904]; protein-macromolecule adaptor activity [GO:0030674]; cadherin binding [GO:0045296]; protein tyrosine kinase binding [GO:1990782]; cell adhesion molecule binding [GO:0050839]; ;	nucleus [GO:0005634]; nucleoplasm [GO:0005654]; cytosol [GO:0005829]; plasma membrane [GO:0005886]; adherens junction [GO:0005912]; bicellular tight junction [GO:0005923]; cell-cell contact zone [GO:0044291]; ;
Nafisa_SEN2	Tight junction protein ZO-2;Isoform of Q9UDY2, Isoform C1 of Tight junction protein ZO-2;Isoform of Q9UDY2, Isoform 7 of Tight junction protein ZO-2	TJP2;TJP2;TJP2	NA	Q9UDY2;Q9UDY2-3;Q9UDY2-7	4.6083	-0.0246	XT NP A	2023ms1276	homotypic cell-cell adhesion [GO:0034109]; maintenance of blood-brain barrier [GO:0035633]; GMP metabolic process [GO:0046037]; GDP metabolic process [GO:0046710]; intestinal absorption [GO:0050892]; establishment of endothelial intestinal barrier [GO:0090557]; regulation of membrane permeability [GO:0090559]; positive regulation of blood-brain barrier permeability [GO:1905605]; cell-cell junction organization [GO:0045216]; cell-cell adhesion [GO:0098609]; protein localization to cell-cell junction [GO:0150105]; ;	guanylate kinase activity [GO:0004385]; protein binding [GO:0005515]; protein domain specific binding [GO:0019904]; protein-macromolecule adaptor activity [GO:0030674]; cadherin binding [GO:0045296]; protein tyrosine kinase binding [GO:1990782]; cell adhesion molecule binding [GO:0050839]; ;	nucleus [GO:0005634]; nucleoplasm [GO:0005654]; cytosol [GO:0005829]; plasma membrane [GO:0005886]; adherens junction [GO:0005912]; bicellular tight junction [GO:0005923]; cell-cell contact zone [GO:0044291]; ;
Nafisa_SEN1	Tight junction protein ZO-2;Isoform of Q9UDY2, Isoform C1 of Tight junction protein ZO-2;Isoform of Q9UDY2, Isoform 7 of Tight junction protein ZO-2	TJP2;TJP2;TJP2	NA	Q9UDY2;Q9UDY2-3;Q9UDY2-7	4.4889	-0.1288	XT NP A	2023ms1276	homotypic cell-cell adhesion [GO:0034109]; maintenance of blood-brain barrier [GO:0035633]; GMP metabolic process [GO:0046037]; GDP metabolic process [GO:0046710]; intestinal absorption [GO:0050892]; establishment of endothelial intestinal barrier [GO:0090557]; regulation of membrane permeability [GO:0090559]; positive regulation of blood-brain barrier permeability [GO:1905605]; cell-cell junction organization [GO:0045216]; cell-cell adhesion [GO:0098609]; protein localization to cell-cell junction [GO:0150105]; ;	guanylate kinase activity [GO:0004385]; protein binding [GO:0005515]; protein domain specific binding [GO:0019904]; protein-macromolecule adaptor activity [GO:0030674]; cadherin binding [GO:0045296]; protein tyrosine kinase binding [GO:1990782]; cell adhesion molecule binding [GO:0050839]; ;	nucleus [GO:0005634]; nucleoplasm [GO:0005654]; cytosol [GO:0005829]; plasma membrane [GO:0005886]; adherens junction [GO:0005912]; bicellular tight junction [GO:0005923]; cell-cell contact zone [GO:0044291]; ;
Nafisa_PRO7	Tight junction protein ZO-2;Isoform of Q9UDY2, Isoform C1 of Tight junction protein ZO-2;Isoform of Q9UDY2, Isoform 7 of Tight junction protein ZO-2	TJP2;TJP2;TJP2	NA	Q9UDY2;Q9UDY2-3;Q9UDY2-7	4.709	0.1542	XT NP A	2023ms1276	homotypic cell-cell adhesion [GO:0034109]; maintenance of blood-brain barrier [GO:0035633]; GMP metabolic process [GO:0046037]; GDP metabolic process [GO:0046710]; intestinal absorption [GO:0050892]; establishment of endothelial intestinal barrier [GO:0090557]; regulation of membrane permeability [GO:0090559]; positive regulation of blood-brain barrier permeability [GO:1905605]; cell-cell junction organization [GO:0045216]; cell-cell adhesion [GO:0098609]; protein localization to cell-cell junction [GO:0150105]; ;	guanylate kinase activity [GO:0004385]; protein binding [GO:0005515]; protein domain specific binding [GO:0019904]; protein-macromolecule adaptor activity [GO:0030674]; cadherin binding [GO:0045296]; protein tyrosine kinase binding [GO:1990782]; cell adhesion molecule binding [GO:0050839]; ;	nucleus [GO:0005634]; nucleoplasm [GO:0005654]; cytosol [GO:0005829]; plasma membrane [GO:0005886]; adherens junction [GO:0005912]; bicellular tight junction [GO:0005923]; cell-cell contact zone [GO:0044291]; ;
Nafisa_PRO6	Tight junction protein ZO-2;Isoform of Q9UDY2, Isoform C1 of Tight junction protein ZO-2;Isoform of Q9UDY2, Isoform 7 of Tight junction protein ZO-2	TJP2;TJP2;TJP2	NA	Q9UDY2;Q9UDY2-3;Q9UDY2-7	4.7104	0.1653	XT NP A	2023ms1276	homotypic cell-cell adhesion [GO:0034109]; maintenance of blood-brain barrier [GO:0035633]; GMP metabolic process [GO:0046037]; GDP metabolic process [GO:0046710]; intestinal absorption [GO:0050892]; establishment of endothelial intestinal barrier [GO:0090557]; regulation of membrane permeability [GO:0090559]; positive regulation of blood-brain barrier permeability [GO:1905605]; cell-cell junction organization [GO:0045216]; cell-cell adhesion [GO:0098609]; protein localization to cell-cell junction [GO:0150105]; ;	guanylate kinase activity [GO:0004385]; protein binding [GO:0005515]; protein domain specific binding [GO:0019904]; protein-macromolecule adaptor activity [GO:0030674]; cadherin binding [GO:0045296]; protein tyrosine kinase binding [GO:1990782]; cell adhesion molecule binding [GO:0050839]; ;	nucleus [GO:0005634]; nucleoplasm [GO:0005654]; cytosol [GO:0005829]; plasma membrane [GO:0005886]; adherens junction [GO:0005912]; bicellular tight junction [GO:0005923]; cell-cell contact zone [GO:0044291]; ;
Nafisa_PRO5	Tight junction protein ZO-2;Isoform of Q9UDY2, Isoform C1 of Tight junction protein ZO-2;Isoform of Q9UDY2, Isoform 7 of Tight junction protein ZO-2	TJP2;TJP2;TJP2	NA	Q9UDY2;Q9UDY2-3;Q9UDY2-7	4.6953	0.1581	XT NP A	2023ms1276	homotypic cell-cell adhesion [GO:0034109]; maintenance of blood-brain barrier [GO:0035633]; GMP metabolic process [GO:0046037]; GDP metabolic process [GO:0046710]; intestinal absorption [GO:0050892]; establishment of endothelial intestinal barrier [GO:0090557]; regulation of membrane permeability [GO:0090559]; positive regulation of blood-brain barrier permeability [GO:1905605]; cell-cell junction organization [GO:0045216]; cell-cell adhesion [GO:0098609]; protein localization to cell-cell junction [GO:0150105]; ;	guanylate kinase activity [GO:0004385]; protein binding [GO:0005515]; protein domain specific binding [GO:0019904]; protein-macromolecule adaptor activity [GO:0030674]; cadherin binding [GO:0045296]; protein tyrosine kinase binding [GO:1990782]; cell adhesion molecule binding [GO:0050839]; ;	nucleus [GO:0005634]; nucleoplasm [GO:0005654]; cytosol [GO:0005829]; plasma membrane [GO:0005886]; adherens junction [GO:0005912]; bicellular tight junction [GO:0005923]; cell-cell contact zone [GO:0044291]; ;
Nafisa_PRO4	Tight junction protein ZO-2;Isoform of Q9UDY2, Isoform C1 of Tight junction protein ZO-2;Isoform of Q9UDY2, Isoform 7 of Tight junction protein ZO-2	TJP2;TJP2;TJP2	NA	Q9UDY2;Q9UDY2-3;Q9UDY2-7	4.7664	0.1941	XT NP A	2023ms1276	homotypic cell-cell adhesion [GO:0034109]; maintenance of blood-brain barrier [GO:0035633]; GMP metabolic process [GO:0046037]; GDP metabolic process [GO:0046710]; intestinal absorption [GO:0050892]; establishment of endothelial intestinal barrier [GO:0090557]; regulation of membrane permeability [GO:0090559]; positive regulation of blood-brain barrier permeability [GO:1905605]; cell-cell junction organization [GO:0045216]; cell-cell adhesion [GO:0098609]; protein localization to cell-cell junction [GO:0150105]; ;	guanylate kinase activity [GO:0004385]; protein binding [GO:0005515]; protein domain specific binding [GO:0019904]; protein-macromolecule adaptor activity [GO:0030674]; cadherin binding [GO:0045296]; protein tyrosine kinase binding [GO:1990782]; cell adhesion molecule binding [GO:0050839]; ;	nucleus [GO:0005634]; nucleoplasm [GO:0005654]; cytosol [GO:0005829]; plasma membrane [GO:0005886]; adherens junction [GO:0005912]; bicellular tight junction [GO:0005923]; cell-cell contact zone [GO:0044291]; ;
Nafisa_PRO3	Tight junction protein ZO-2;Isoform of Q9UDY2, Isoform C1 of Tight junction protein ZO-2;Isoform of Q9UDY2, Isoform 7 of Tight junction protein ZO-2	TJP2;TJP2;TJP2	NA	Q9UDY2;Q9UDY2-3;Q9UDY2-7	4.7535	0.183	XT NP A	2023ms1276	homotypic cell-cell adhesion [GO:0034109]; maintenance of blood-brain barrier [GO:0035633]; GMP metabolic process [GO:0046037]; GDP metabolic process [GO:0046710]; intestinal absorption [GO:0050892]; establishment of endothelial intestinal barrier [GO:0090557]; regulation of membrane permeability [GO:0090559]; positive regulation of blood-brain barrier permeability [GO:1905605]; cell-cell junction organization [GO:0045216]; cell-cell adhesion [GO:0098609]; protein localization to cell-cell junction [GO:0150105]; ;	guanylate kinase activity [GO:0004385]; protein binding [GO:0005515]; protein domain specific binding [GO:0019904]; protein-macromolecule adaptor activity [GO:0030674]; cadherin binding [GO:0045296]; protein tyrosine kinase binding [GO:1990782]; cell adhesion molecule binding [GO:0050839]; ;	nucleus [GO:0005634]; nucleoplasm [GO:0005654]; cytosol [GO:0005829]; plasma membrane [GO:0005886]; adherens junction [GO:0005912]; bicellular tight junction [GO:0005923]; cell-cell contact zone [GO:0044291]; ;
Nafisa_PRO2	Tight junction protein ZO-2;Isoform of Q9UDY2, Isoform C1 of Tight junction protein ZO-2;Isoform of Q9UDY2, Isoform 7 of Tight junction protein ZO-2	TJP2;TJP2;TJP2	NA	Q9UDY2;Q9UDY2-3;Q9UDY2-7	4.7812	0.2295	XT NP A	2023ms1276	homotypic cell-cell adhesion [GO:0034109]; maintenance of blood-brain barrier [GO:0035633]; GMP metabolic process [GO:0046037]; GDP metabolic process [GO:0046710]; intestinal absorption [GO:0050892]; establishment of endothelial intestinal barrier [GO:0090557]; regulation of membrane permeability [GO:0090559]; positive regulation of blood-brain barrier permeability [GO:1905605]; cell-cell junction organization [GO:0045216]; cell-cell adhesion [GO:0098609]; protein localization to cell-cell junction [GO:0150105]; ;	guanylate kinase activity [GO:0004385]; protein binding [GO:0005515]; protein domain specific binding [GO:0019904]; protein-macromolecule adaptor activity [GO:0030674]; cadherin binding [GO:0045296]; protein tyrosine kinase binding [GO:1990782]; cell adhesion molecule binding [GO:0050839]; ;	nucleus [GO:0005634]; nucleoplasm [GO:0005654]; cytosol [GO:0005829]; plasma membrane [GO:0005886]; adherens junction [GO:0005912]; bicellular tight junction [GO:0005923]; cell-cell contact zone [GO:0044291]; ;
Nafisa_PRO1	Tight junction protein ZO-2;Isoform of Q9UDY2, Isoform C1 of Tight junction protein ZO-2;Isoform of Q9UDY2, Isoform 7 of Tight junction protein ZO-2	TJP2;TJP2;TJP2	NA	Q9UDY2;Q9UDY2-3;Q9UDY2-7	4.7166	0.1693	XT NP A	2023ms1276	homotypic cell-cell adhesion [GO:0034109]; maintenance of blood-brain barrier [GO:0035633]; GMP metabolic process [GO:0046037]; GDP metabolic process [GO:0046710]; intestinal absorption [GO:0050892]; establishment of endothelial intestinal barrier [GO:0090557]; regulation of membrane permeability [GO:0090559]; positive regulation of blood-brain barrier permeability [GO:1905605]; cell-cell junction organization [GO:0045216]; cell-cell adhesion [GO:0098609]; protein localization to cell-cell junction [GO:0150105]; ;	guanylate kinase activity [GO:0004385]; protein binding [GO:0005515]; protein domain specific binding [GO:0019904]; protein-macromolecule adaptor activity [GO:0030674]; cadherin binding [GO:0045296]; protein tyrosine kinase binding [GO:1990782]; cell adhesion molecule binding [GO:0050839]; ;	nucleus [GO:0005634]; nucleoplasm [GO:0005654]; cytosol [GO:0005829]; plasma membrane [GO:0005886]; adherens junction [GO:0005912]; bicellular tight junction [GO:0005923]; cell-cell contact zone [GO:0044291]; ;
Nafisa_SEN7	Gamma-butyrobetaine dioxygenase	BBOX1	O75936	O75936	4.8031	0.1903	XT NP B	2023ms1276	carnitine biosynthetic process [GO:0045329]	iron ion binding [GO:0005506]; protein binding [GO:0005515]; zinc ion binding [GO:0008270]; gamma-butyrobetaine dioxygenase activity [GO:0008336]; identical protein binding [GO:0042802]	cytosol [GO:0005829]; extracellular exosome [GO:0070062]; mitochondrion [GO:0005739]
Nafisa_SEN6	Gamma-butyrobetaine dioxygenase	BBOX1	O75936	O75936	4.771	0.1439	XT NP B	2023ms1276	carnitine biosynthetic process [GO:0045329]	iron ion binding [GO:0005506]; protein binding [GO:0005515]; zinc ion binding [GO:0008270]; gamma-butyrobetaine dioxygenase activity [GO:0008336]; identical protein binding [GO:0042802]	cytosol [GO:0005829]; extracellular exosome [GO:0070062]; mitochondrion [GO:0005739]
Nafisa_SEN5	Gamma-butyrobetaine dioxygenase	BBOX1	O75936	O75936	4.7403	0.0872	XT NP B	2023ms1276	carnitine biosynthetic process [GO:0045329]	iron ion binding [GO:0005506]; protein binding [GO:0005515]; zinc ion binding [GO:0008270]; gamma-butyrobetaine dioxygenase activity [GO:0008336]; identical protein binding [GO:0042802]	cytosol [GO:0005829]; extracellular exosome [GO:0070062]; mitochondrion [GO:0005739]
Nafisa_SEN4	Gamma-butyrobetaine dioxygenase	BBOX1	O75936	O75936	4.8172	0.1969	XT NP B	2023ms1276	carnitine biosynthetic process [GO:0045329]	iron ion binding [GO:0005506]; protein binding [GO:0005515]; zinc ion binding [GO:0008270]; gamma-butyrobetaine dioxygenase activity [GO:0008336]; identical protein binding [GO:0042802]	cytosol [GO:0005829]; extracellular exosome [GO:0070062]; mitochondrion [GO:0005739]
Nafisa_SEN3	Gamma-butyrobetaine dioxygenase	BBOX1	O75936	O75936	4.7782	0.1586	XT NP B	2023ms1276	carnitine biosynthetic process [GO:0045329]	iron ion binding [GO:0005506]; protein binding [GO:0005515]; zinc ion binding [GO:0008270]; gamma-butyrobetaine dioxygenase activity [GO:0008336]; identical protein binding [GO:0042802]	cytosol [GO:0005829]; extracellular exosome [GO:0070062]; mitochondrion [GO:0005739]
Nafisa_SEN2	Gamma-butyrobetaine dioxygenase	BBOX1	O75936	O75936	4.7387	0.1058	XT NP B	2023ms1276	carnitine biosynthetic process [GO:0045329]	iron ion binding [GO:0005506]; protein binding [GO:0005515]; zinc ion binding [GO:0008270]; gamma-butyrobetaine dioxygenase activity [GO:0008336]; identical protein binding [GO:0042802]	cytosol [GO:0005829]; extracellular exosome [GO:0070062]; mitochondrion [GO:0005739]
Nafisa_SEN1	Gamma-butyrobetaine dioxygenase	BBOX1	O75936	O75936	4.7477	0.13	XT NP B	2023ms1276	carnitine biosynthetic process [GO:0045329]	iron ion binding [GO:0005506]; protein binding [GO:0005515]; zinc ion binding [GO:0008270]; gamma-butyrobetaine dioxygenase activity [GO:0008336]; identical protein binding [GO:0042802]	cytosol [GO:0005829]; extracellular exosome [GO:0070062]; mitochondrion [GO:0005739]
Nafisa_PRO7	Gamma-butyrobetaine dioxygenase	BBOX1	O75936	O75936	4.7235	0.1686	XT NP B	2023ms1276	carnitine biosynthetic process [GO:0045329]	iron ion binding [GO:0005506]; protein binding [GO:0005515]; zinc ion binding [GO:0008270]; gamma-butyrobetaine dioxygenase activity [GO:0008336]; identical protein binding [GO:0042802]	cytosol [GO:0005829]; extracellular exosome [GO:0070062]; mitochondrion [GO:0005739]
Nafisa_PRO6	Gamma-butyrobetaine dioxygenase	BBOX1	O75936	O75936	4.7541	0.2091	XT NP B	2023ms1276	carnitine biosynthetic process [GO:0045329]	iron ion binding [GO:0005506]; protein binding [GO:0005515]; zinc ion binding [GO:0008270]; gamma-butyrobetaine dioxygenase activity [GO:0008336]; identical protein binding [GO:0042802]	cytosol [GO:0005829]; extracellular exosome [GO:0070062]; mitochondrion [GO:0005739]
Nafisa_PRO5	Gamma-butyrobetaine dioxygenase	BBOX1	O75936	O75936	4.7549	0.2177	XT NP B	2023ms1276	carnitine biosynthetic process [GO:0045329]	iron ion binding [GO:0005506]; protein binding [GO:0005515]; zinc ion binding [GO:0008270]; gamma-butyrobetaine dioxygenase activity [GO:0008336]; identical protein binding [GO:0042802]	cytosol [GO:0005829]; extracellular exosome [GO:0070062]; mitochondrion [GO:0005739]
Nafisa_PRO4	Gamma-butyrobetaine dioxygenase	BBOX1	O75936	O75936	4.7682	0.196	XT NP B	2023ms1276	carnitine biosynthetic process [GO:0045329]	iron ion binding [GO:0005506]; protein binding [GO:0005515]; zinc ion binding [GO:0008270]; gamma-butyrobetaine dioxygenase activity [GO:0008336]; identical protein binding [GO:0042802]	cytosol [GO:0005829]; extracellular exosome [GO:0070062]; mitochondrion [GO:0005739]
Nafisa_PRO3	Gamma-butyrobetaine dioxygenase	BBOX1	O75936	O75936	4.7455	0.175	XT NP B	2023ms1276	carnitine biosynthetic process [GO:0045329]	iron ion binding [GO:0005506]; protein binding [GO:0005515]; zinc ion binding [GO:0008270]; gamma-butyrobetaine dioxygenase activity [GO:0008336]; identical protein binding [GO:0042802]	cytosol [GO:0005829]; extracellular exosome [GO:0070062]; mitochondrion [GO:0005739]
Nafisa_PRO2	Gamma-butyrobetaine dioxygenase	BBOX1	O75936	O75936	4.7906	0.2389	XT NP B	2023ms1276	carnitine biosynthetic process [GO:0045329]	iron ion binding [GO:0005506]; protein binding [GO:0005515]; zinc ion binding [GO:0008270]; gamma-butyrobetaine dioxygenase activity [GO:0008336]; identical protein binding [GO:0042802]	cytosol [GO:0005829]; extracellular exosome [GO:0070062]; mitochondrion [GO:0005739]
Nafisa_PRO1	Gamma-butyrobetaine dioxygenase	BBOX1	O75936	O75936	4.7271	0.1798	XT NP B	2023ms1276	carnitine biosynthetic process [GO:0045329]	iron ion binding [GO:0005506]; protein binding [GO:0005515]; zinc ion binding [GO:0008270]; gamma-butyrobetaine dioxygenase activity [GO:0008336]; identical protein binding [GO:0042802]	cytosol [GO:0005829]; extracellular exosome [GO:0070062]; mitochondrion [GO:0005739]
Nafisa_SEN7	Complement component C7	C7	P10643	P10643	5.0231	0.4103	XT NP B	2023ms1276	cellular sodium ion homeostasis [GO:0006883]; complement activation [GO:0006956]; complement activation, alternative pathway [GO:0006957]; complement activation, classical pathway [GO:0006958]; cytolysis [GO:0019835]	NA	extracellular region [GO:0005576]; extracellular exosome [GO:0070062]; membrane attack complex [GO:0005579]
Nafisa_SEN6	Complement component C7	C7	P10643	P10643	4.9943	0.3672	XT NP B	2023ms1276	cellular sodium ion homeostasis [GO:0006883]; complement activation [GO:0006956]; complement activation, alternative pathway [GO:0006957]; complement activation, classical pathway [GO:0006958]; cytolysis [GO:0019835]	NA	extracellular region [GO:0005576]; extracellular exosome [GO:0070062]; membrane attack complex [GO:0005579]
Nafisa_SEN5	Complement component C7	C7	P10643	P10643	4.8789	0.2258	XT NP B	2023ms1276	cellular sodium ion homeostasis [GO:0006883]; complement activation [GO:0006956]; complement activation, alternative pathway [GO:0006957]; complement activation, classical pathway [GO:0006958]; cytolysis [GO:0019835]	NA	extracellular region [GO:0005576]; extracellular exosome [GO:0070062]; membrane attack complex [GO:0005579]
Nafisa_SEN4	Complement component C7	C7	P10643	P10643	5.0409	0.4206	XT NP B	2023ms1276	cellular sodium ion homeostasis [GO:0006883]; complement activation [GO:0006956]; complement activation, alternative pathway [GO:0006957]; complement activation, classical pathway [GO:0006958]; cytolysis [GO:0019835]	NA	extracellular region [GO:0005576]; extracellular exosome [GO:0070062]; membrane attack complex [GO:0005579]
Nafisa_SEN3	Complement component C7	C7	P10643	P10643	5.001	0.3814	XT NP B	2023ms1276	cellular sodium ion homeostasis [GO:0006883]; complement activation [GO:0006956]; complement activation, alternative pathway [GO:0006957]; complement activation, classical pathway [GO:0006958]; cytolysis [GO:0019835]	NA	extracellular region [GO:0005576]; extracellular exosome [GO:0070062]; membrane attack complex [GO:0005579]
Nafisa_SEN2	Complement component C7	C7	P10643	P10643	5.0159	0.383	XT NP B	2023ms1276	cellular sodium ion homeostasis [GO:0006883]; complement activation [GO:0006956]; complement activation, alternative pathway [GO:0006957]; complement activation, classical pathway [GO:0006958]; cytolysis [GO:0019835]	NA	extracellular region [GO:0005576]; extracellular exosome [GO:0070062]; membrane attack complex [GO:0005579]
Nafisa_SEN1	Complement component C7	C7	P10643	P10643	4.9552	0.3374	XT NP B	2023ms1276	cellular sodium ion homeostasis [GO:0006883]; complement activation [GO:0006956]; complement activation, alternative pathway [GO:0006957]; complement activation, classical pathway [GO:0006958]; cytolysis [GO:0019835]	NA	extracellular region [GO:0005576]; extracellular exosome [GO:0070062]; membrane attack complex [GO:0005579]
Nafisa_PRO7	Complement component C7	C7	P10643	P10643	5.0761	0.5212	XT NP B	2023ms1276	cellular sodium ion homeostasis [GO:0006883]; complement activation [GO:0006956]; complement activation, alternative pathway [GO:0006957]; complement activation, classical pathway [GO:0006958]; cytolysis [GO:0019835]	NA	extracellular region [GO:0005576]; extracellular exosome [GO:0070062]; membrane attack complex [GO:0005579]
Nafisa_PRO6	Complement component C7	C7	P10643	P10643	5.0278	0.4828	XT NP B	2023ms1276	cellular sodium ion homeostasis [GO:0006883]; complement activation [GO:0006956]; complement activation, alternative pathway [GO:0006957]; complement activation, classical pathway [GO:0006958]; cytolysis [GO:0019835]	NA	extracellular region [GO:0005576]; extracellular exosome [GO:0070062]; membrane attack complex [GO:0005579]
Nafisa_PRO5	Complement component C7	C7	P10643	P10643	5.0662	0.529	XT NP B	2023ms1276	cellular sodium ion homeostasis [GO:0006883]; complement activation [GO:0006956]; complement activation, alternative pathway [GO:0006957]; complement activation, classical pathway [GO:0006958]; cytolysis [GO:0019835]	NA	extracellular region [GO:0005576]; extracellular exosome [GO:0070062]; membrane attack complex [GO:0005579]
Nafisa_PRO4	Complement component C7	C7	P10643	P10643	5.0515	0.4793	XT NP B	2023ms1276	cellular sodium ion homeostasis [GO:0006883]; complement activation [GO:0006956]; complement activation, alternative pathway [GO:0006957]; complement activation, classical pathway [GO:0006958]; cytolysis [GO:0019835]	NA	extracellular region [GO:0005576]; extracellular exosome [GO:0070062]; membrane attack complex [GO:0005579]
Nafisa_PRO3	Complement component C7	C7	P10643	P10643	5.1062	0.5357	XT NP B	2023ms1276	cellular sodium ion homeostasis [GO:0006883]; complement activation [GO:0006956]; complement activation, alternative pathway [GO:0006957]; complement activation, classical pathway [GO:0006958]; cytolysis [GO:0019835]	NA	extracellular region [GO:0005576]; extracellular exosome [GO:0070062]; membrane attack complex [GO:0005579]
Nafisa_PRO2	Complement component C7	C7	P10643	P10643	5.06	0.5082	XT NP B	2023ms1276	cellular sodium ion homeostasis [GO:0006883]; complement activation [GO:0006956]; complement activation, alternative pathway [GO:0006957]; complement activation, classical pathway [GO:0006958]; cytolysis [GO:0019835]	NA	extracellular region [GO:0005576]; extracellular exosome [GO:0070062]; membrane attack complex [GO:0005579]
Nafisa_PRO1	Complement component C7	C7	P10643	P10643	4.9833	0.436	XT NP B	2023ms1276	cellular sodium ion homeostasis [GO:0006883]; complement activation [GO:0006956]; complement activation, alternative pathway [GO:0006957]; complement activation, classical pathway [GO:0006958]; cytolysis [GO:0019835]	NA	extracellular region [GO:0005576]; extracellular exosome [GO:0070062]; membrane attack complex [GO:0005579]
Nafisa_SEN7	Agouti-signaling protein	ASIP	P42127	Q29414	3.7802	-0.8325	XT NP A	2023ms1276	NA	NA	NA
Nafisa_SEN6	Agouti-signaling protein	ASIP	P42127	Q29414	3.5753	-1.0518	XT NP A	2023ms1276	NA	NA	NA
Nafisa_SEN5	Agouti-signaling protein	ASIP	P42127	Q29414	3.8071	-0.8461	XT NP A	2023ms1276	NA	NA	NA
Nafisa_SEN4	Agouti-signaling protein	ASIP	P42127	Q29414	3.9073	-0.7131	XT NP A	2023ms1276	NA	NA	NA
Nafisa_SEN3	Agouti-signaling protein	ASIP	P42127	Q29414	4.0141	-0.6055	XT NP A	2023ms1276	NA	NA	NA
Nafisa_SEN2	Agouti-signaling protein	ASIP	P42127	Q29414	3.7762	-0.8567	XT NP A	2023ms1276	NA	NA	NA
Nafisa_SEN1	Agouti-signaling protein	ASIP	P42127	Q29414	3.984	-0.6337	XT NP A	2023ms1276	NA	NA	NA
Nafisa_PRO7	Agouti-signaling protein	ASIP	P42127	Q29414	4.3953	-0.1595	XT NP A	2023ms1276	NA	NA	NA
Nafisa_PRO6	Agouti-signaling protein	ASIP	P42127	Q29414	4.4345	-0.1106	XT NP A	2023ms1276	NA	NA	NA
Nafisa_PRO5	Agouti-signaling protein	ASIP	P42127	Q29414	4.2331	-0.3041	XT NP A	2023ms1276	NA	NA	NA
Nafisa_PRO4	Agouti-signaling protein	ASIP	P42127	Q29414	4.3174	-0.2549	XT NP A	2023ms1276	NA	NA	NA
Nafisa_PRO3	Agouti-signaling protein	ASIP	P42127	Q29414	4.5858	0.0153	XT NP A	2023ms1276	NA	NA	NA
Nafisa_PRO2	Agouti-signaling protein	ASIP	P42127	Q29414	4.4225	-0.1293	XT NP A	2023ms1276	NA	NA	NA
Nafisa_PRO1	Agouti-signaling protein	ASIP	P42127	Q29414	4.4256	-0.1217	XT NP A	2023ms1276	NA	NA	NA
Nafisa_SEN7	Sodium/potassium-transporting ATPase subunit beta-1;Isoform of P05026, Isoform 2 of Sodium/potassium-transporting ATPase subunit beta-1	ATP1B1;ATP1B1	NA	P05026;P05026-2	4.3225	-0.2903	XT NP B	2023ms1276	response to hypoxia [GO:0001666]; cellular calcium ion homeostasis [GO:0006874]; cellular sodium ion homeostasis [GO:0006883]; cell adhesion [GO:0007155]; establishment or maintenance of transmembrane electrochemical gradient [GO:0010248]; regulation of gene expression [GO:0010468]; regulation of cardiac muscle contraction by calcium ion signaling [GO:0010882]; cellular potassium ion homeostasis [GO:0030007]; positive regulation of ATPase activity [GO:0032781]; sodium ion transmembrane transport [GO:0035725]; sodium ion export across plasma membrane [GO:0036376]; protein transport into plasma membrane raft [GO:0044861]; ATP metabolic process [GO:0046034]; regulation of catalytic activity [GO:0050790]; protein stabilization [GO:0050821]; relaxation of cardiac muscle [GO:0055119]; cardiac muscle contraction [GO:0060048]; protein localization to plasma membrane [GO:0072659]; membrane repolarization [GO:0086009]; membrane repolarization during cardiac muscle cell action potential [GO:0086013]; cell communication by electrical coupling involved in cardiac conduction [GO:0086064]; cation transmembrane transport [GO:0098655]; positive regulation of potassium ion transmembrane transporter activity [GO:1901018]; positive regulation of sodium ion export across plasma membrane [GO:1903278]; positive regulation of calcium:sodium antiporter activity [GO:1903281]; positive regulation of potassium ion import across plasma membrane [GO:1903288]; positive regulation of P-type sodium:potassium-exchanging transporter activity [GO:1903408]; potassium ion import across plasma membrane [GO:1990573];	ATPase activator activity [GO:0001671]; P-type sodium:potassium-exchanging transporter activity [GO:0005391]; protein binding [GO:0005515]; protein C-terminus binding [GO:0008022]; protein kinase binding [GO:0019901]; MHC class II protein complex binding [GO:0023026]; protein-macromolecule adaptor activity [GO:0030674]; protein heterodimerization activity [GO:0046982]; ATPase binding [GO:0051117];	plasma membrane [GO:0005886]; caveola [GO:0005901]; intercalated disc [GO:0014704]; membrane [GO:0016020]; basolateral plasma membrane [GO:0016323]; apical plasma membrane [GO:0016324]; lateral plasma membrane [GO:0016328]; T-tubule [GO:0030315]; organelle membrane [GO:0031090]; sperm flagellum [GO:0036126]; sarcolemma [GO:0042383]; extracellular exosome [GO:0070062]; extracellular vesicle [GO:1903561]; sodium:potassium-exchanging ATPase complex [GO:0005890];
Nafisa_SEN6	Sodium/potassium-transporting ATPase subunit beta-1;Isoform of P05026, Isoform 2 of Sodium/potassium-transporting ATPase subunit beta-1	ATP1B1;ATP1B1	NA	P05026;P05026-2	4.3809	-0.2462	XT NP B	2023ms1276	response to hypoxia [GO:0001666]; cellular calcium ion homeostasis [GO:0006874]; cellular sodium ion homeostasis [GO:0006883]; cell adhesion [GO:0007155]; establishment or maintenance of transmembrane electrochemical gradient [GO:0010248]; regulation of gene expression [GO:0010468]; regulation of cardiac muscle contraction by calcium ion signaling [GO:0010882]; cellular potassium ion homeostasis [GO:0030007]; positive regulation of ATPase activity [GO:0032781]; sodium ion transmembrane transport [GO:0035725]; sodium ion export across plasma membrane [GO:0036376]; protein transport into plasma membrane raft [GO:0044861]; ATP metabolic process [GO:0046034]; regulation of catalytic activity [GO:0050790]; protein stabilization [GO:0050821]; relaxation of cardiac muscle [GO:0055119]; cardiac muscle contraction [GO:0060048]; protein localization to plasma membrane [GO:0072659]; membrane repolarization [GO:0086009]; membrane repolarization during cardiac muscle cell action potential [GO:0086013]; cell communication by electrical coupling involved in cardiac conduction [GO:0086064]; cation transmembrane transport [GO:0098655]; positive regulation of potassium ion transmembrane transporter activity [GO:1901018]; positive regulation of sodium ion export across plasma membrane [GO:1903278]; positive regulation of calcium:sodium antiporter activity [GO:1903281]; positive regulation of potassium ion import across plasma membrane [GO:1903288]; positive regulation of P-type sodium:potassium-exchanging transporter activity [GO:1903408]; potassium ion import across plasma membrane [GO:1990573];	ATPase activator activity [GO:0001671]; P-type sodium:potassium-exchanging transporter activity [GO:0005391]; protein binding [GO:0005515]; protein C-terminus binding [GO:0008022]; protein kinase binding [GO:0019901]; MHC class II protein complex binding [GO:0023026]; protein-macromolecule adaptor activity [GO:0030674]; protein heterodimerization activity [GO:0046982]; ATPase binding [GO:0051117];	plasma membrane [GO:0005886]; caveola [GO:0005901]; intercalated disc [GO:0014704]; membrane [GO:0016020]; basolateral plasma membrane [GO:0016323]; apical plasma membrane [GO:0016324]; lateral plasma membrane [GO:0016328]; T-tubule [GO:0030315]; organelle membrane [GO:0031090]; sperm flagellum [GO:0036126]; sarcolemma [GO:0042383]; extracellular exosome [GO:0070062]; extracellular vesicle [GO:1903561]; sodium:potassium-exchanging ATPase complex [GO:0005890];
Nafisa_SEN5	Sodium/potassium-transporting ATPase subunit beta-1;Isoform of P05026, Isoform 2 of Sodium/potassium-transporting ATPase subunit beta-1	ATP1B1;ATP1B1	NA	P05026;P05026-2	4.4608	-0.1923	XT NP B	2023ms1276	response to hypoxia [GO:0001666]; cellular calcium ion homeostasis [GO:0006874]; cellular sodium ion homeostasis [GO:0006883]; cell adhesion [GO:0007155]; establishment or maintenance of transmembrane electrochemical gradient [GO:0010248]; regulation of gene expression [GO:0010468]; regulation of cardiac muscle contraction by calcium ion signaling [GO:0010882]; cellular potassium ion homeostasis [GO:0030007]; positive regulation of ATPase activity [GO:0032781]; sodium ion transmembrane transport [GO:0035725]; sodium ion export across plasma membrane [GO:0036376]; protein transport into plasma membrane raft [GO:0044861]; ATP metabolic process [GO:0046034]; regulation of catalytic activity [GO:0050790]; protein stabilization [GO:0050821]; relaxation of cardiac muscle [GO:0055119]; cardiac muscle contraction [GO:0060048]; protein localization to plasma membrane [GO:0072659]; membrane repolarization [GO:0086009]; membrane repolarization during cardiac muscle cell action potential [GO:0086013]; cell communication by electrical coupling involved in cardiac conduction [GO:0086064]; cation transmembrane transport [GO:0098655]; positive regulation of potassium ion transmembrane transporter activity [GO:1901018]; positive regulation of sodium ion export across plasma membrane [GO:1903278]; positive regulation of calcium:sodium antiporter activity [GO:1903281]; positive regulation of potassium ion import across plasma membrane [GO:1903288]; positive regulation of P-type sodium:potassium-exchanging transporter activity [GO:1903408]; potassium ion import across plasma membrane [GO:1990573];	ATPase activator activity [GO:0001671]; P-type sodium:potassium-exchanging transporter activity [GO:0005391]; protein binding [GO:0005515]; protein C-terminus binding [GO:0008022]; protein kinase binding [GO:0019901]; MHC class II protein complex binding [GO:0023026]; protein-macromolecule adaptor activity [GO:0030674]; protein heterodimerization activity [GO:0046982]; ATPase binding [GO:0051117];	plasma membrane [GO:0005886]; caveola [GO:0005901]; intercalated disc [GO:0014704]; membrane [GO:0016020]; basolateral plasma membrane [GO:0016323]; apical plasma membrane [GO:0016324]; lateral plasma membrane [GO:0016328]; T-tubule [GO:0030315]; organelle membrane [GO:0031090]; sperm flagellum [GO:0036126]; sarcolemma [GO:0042383]; extracellular exosome [GO:0070062]; extracellular vesicle [GO:1903561]; sodium:potassium-exchanging ATPase complex [GO:0005890];
Nafisa_SEN4	Sodium/potassium-transporting ATPase subunit beta-1;Isoform of P05026, Isoform 2 of Sodium/potassium-transporting ATPase subunit beta-1	ATP1B1;ATP1B1	NA	P05026;P05026-2	4.3156	-0.3048	XT NP B	2023ms1276	response to hypoxia [GO:0001666]; cellular calcium ion homeostasis [GO:0006874]; cellular sodium ion homeostasis [GO:0006883]; cell adhesion [GO:0007155]; establishment or maintenance of transmembrane electrochemical gradient [GO:0010248]; regulation of gene expression [GO:0010468]; regulation of cardiac muscle contraction by calcium ion signaling [GO:0010882]; cellular potassium ion homeostasis [GO:0030007]; positive regulation of ATPase activity [GO:0032781]; sodium ion transmembrane transport [GO:0035725]; sodium ion export across plasma membrane [GO:0036376]; protein transport into plasma membrane raft [GO:0044861]; ATP metabolic process [GO:0046034]; regulation of catalytic activity [GO:0050790]; protein stabilization [GO:0050821]; relaxation of cardiac muscle [GO:0055119]; cardiac muscle contraction [GO:0060048]; protein localization to plasma membrane [GO:0072659]; membrane repolarization [GO:0086009]; membrane repolarization during cardiac muscle cell action potential [GO:0086013]; cell communication by electrical coupling involved in cardiac conduction [GO:0086064]; cation transmembrane transport [GO:0098655]; positive regulation of potassium ion transmembrane transporter activity [GO:1901018]; positive regulation of sodium ion export across plasma membrane [GO:1903278]; positive regulation of calcium:sodium antiporter activity [GO:1903281]; positive regulation of potassium ion import across plasma membrane [GO:1903288]; positive regulation of P-type sodium:potassium-exchanging transporter activity [GO:1903408]; potassium ion import across plasma membrane [GO:1990573];	ATPase activator activity [GO:0001671]; P-type sodium:potassium-exchanging transporter activity [GO:0005391]; protein binding [GO:0005515]; protein C-terminus binding [GO:0008022]; protein kinase binding [GO:0019901]; MHC class II protein complex binding [GO:0023026]; protein-macromolecule adaptor activity [GO:0030674]; protein heterodimerization activity [GO:0046982]; ATPase binding [GO:0051117];	plasma membrane [GO:0005886]; caveola [GO:0005901]; intercalated disc [GO:0014704]; membrane [GO:0016020]; basolateral plasma membrane [GO:0016323]; apical plasma membrane [GO:0016324]; lateral plasma membrane [GO:0016328]; T-tubule [GO:0030315]; organelle membrane [GO:0031090]; sperm flagellum [GO:0036126]; sarcolemma [GO:0042383]; extracellular exosome [GO:0070062]; extracellular vesicle [GO:1903561]; sodium:potassium-exchanging ATPase complex [GO:0005890];
Nafisa_SEN3	Sodium/potassium-transporting ATPase subunit beta-1;Isoform of P05026, Isoform 2 of Sodium/potassium-transporting ATPase subunit beta-1	ATP1B1;ATP1B1	NA	P05026;P05026-2	4.3848	-0.2349	XT NP B	2023ms1276	response to hypoxia [GO:0001666]; cellular calcium ion homeostasis [GO:0006874]; cellular sodium ion homeostasis [GO:0006883]; cell adhesion [GO:0007155]; establishment or maintenance of transmembrane electrochemical gradient [GO:0010248]; regulation of gene expression [GO:0010468]; regulation of cardiac muscle contraction by calcium ion signaling [GO:0010882]; cellular potassium ion homeostasis [GO:0030007]; positive regulation of ATPase activity [GO:0032781]; sodium ion transmembrane transport [GO:0035725]; sodium ion export across plasma membrane [GO:0036376]; protein transport into plasma membrane raft [GO:0044861]; ATP metabolic process [GO:0046034]; regulation of catalytic activity [GO:0050790]; protein stabilization [GO:0050821]; relaxation of cardiac muscle [GO:0055119]; cardiac muscle contraction [GO:0060048]; protein localization to plasma membrane [GO:0072659]; membrane repolarization [GO:0086009]; membrane repolarization during cardiac muscle cell action potential [GO:0086013]; cell communication by electrical coupling involved in cardiac conduction [GO:0086064]; cation transmembrane transport [GO:0098655]; positive regulation of potassium ion transmembrane transporter activity [GO:1901018]; positive regulation of sodium ion export across plasma membrane [GO:1903278]; positive regulation of calcium:sodium antiporter activity [GO:1903281]; positive regulation of potassium ion import across plasma membrane [GO:1903288]; positive regulation of P-type sodium:potassium-exchanging transporter activity [GO:1903408]; potassium ion import across plasma membrane [GO:1990573];	ATPase activator activity [GO:0001671]; P-type sodium:potassium-exchanging transporter activity [GO:0005391]; protein binding [GO:0005515]; protein C-terminus binding [GO:0008022]; protein kinase binding [GO:0019901]; MHC class II protein complex binding [GO:0023026]; protein-macromolecule adaptor activity [GO:0030674]; protein heterodimerization activity [GO:0046982]; ATPase binding [GO:0051117];	plasma membrane [GO:0005886]; caveola [GO:0005901]; intercalated disc [GO:0014704]; membrane [GO:0016020]; basolateral plasma membrane [GO:0016323]; apical plasma membrane [GO:0016324]; lateral plasma membrane [GO:0016328]; T-tubule [GO:0030315]; organelle membrane [GO:0031090]; sperm flagellum [GO:0036126]; sarcolemma [GO:0042383]; extracellular exosome [GO:0070062]; extracellular vesicle [GO:1903561]; sodium:potassium-exchanging ATPase complex [GO:0005890];
Nafisa_SEN2	Sodium/potassium-transporting ATPase subunit beta-1;Isoform of P05026, Isoform 2 of Sodium/potassium-transporting ATPase subunit beta-1	ATP1B1;ATP1B1	NA	P05026;P05026-2	4.3606	-0.2723	XT NP B	2023ms1276	response to hypoxia [GO:0001666]; cellular calcium ion homeostasis [GO:0006874]; cellular sodium ion homeostasis [GO:0006883]; cell adhesion [GO:0007155]; establishment or maintenance of transmembrane electrochemical gradient [GO:0010248]; regulation of gene expression [GO:0010468]; regulation of cardiac muscle contraction by calcium ion signaling [GO:0010882]; cellular potassium ion homeostasis [GO:0030007]; positive regulation of ATPase activity [GO:0032781]; sodium ion transmembrane transport [GO:0035725]; sodium ion export across plasma membrane [GO:0036376]; protein transport into plasma membrane raft [GO:0044861]; ATP metabolic process [GO:0046034]; regulation of catalytic activity [GO:0050790]; protein stabilization [GO:0050821]; relaxation of cardiac muscle [GO:0055119]; cardiac muscle contraction [GO:0060048]; protein localization to plasma membrane [GO:0072659]; membrane repolarization [GO:0086009]; membrane repolarization during cardiac muscle cell action potential [GO:0086013]; cell communication by electrical coupling involved in cardiac conduction [GO:0086064]; cation transmembrane transport [GO:0098655]; positive regulation of potassium ion transmembrane transporter activity [GO:1901018]; positive regulation of sodium ion export across plasma membrane [GO:1903278]; positive regulation of calcium:sodium antiporter activity [GO:1903281]; positive regulation of potassium ion import across plasma membrane [GO:1903288]; positive regulation of P-type sodium:potassium-exchanging transporter activity [GO:1903408]; potassium ion import across plasma membrane [GO:1990573];	ATPase activator activity [GO:0001671]; P-type sodium:potassium-exchanging transporter activity [GO:0005391]; protein binding [GO:0005515]; protein C-terminus binding [GO:0008022]; protein kinase binding [GO:0019901]; MHC class II protein complex binding [GO:0023026]; protein-macromolecule adaptor activity [GO:0030674]; protein heterodimerization activity [GO:0046982]; ATPase binding [GO:0051117];	plasma membrane [GO:0005886]; caveola [GO:0005901]; intercalated disc [GO:0014704]; membrane [GO:0016020]; basolateral plasma membrane [GO:0016323]; apical plasma membrane [GO:0016324]; lateral plasma membrane [GO:0016328]; T-tubule [GO:0030315]; organelle membrane [GO:0031090]; sperm flagellum [GO:0036126]; sarcolemma [GO:0042383]; extracellular exosome [GO:0070062]; extracellular vesicle [GO:1903561]; sodium:potassium-exchanging ATPase complex [GO:0005890];
Nafisa_SEN1	Sodium/potassium-transporting ATPase subunit beta-1;Isoform of P05026, Isoform 2 of Sodium/potassium-transporting ATPase subunit beta-1	ATP1B1;ATP1B1	NA	P05026;P05026-2	4.3498	-0.2679	XT NP B	2023ms1276	response to hypoxia [GO:0001666]; cellular calcium ion homeostasis [GO:0006874]; cellular sodium ion homeostasis [GO:0006883]; cell adhesion [GO:0007155]; establishment or maintenance of transmembrane electrochemical gradient [GO:0010248]; regulation of gene expression [GO:0010468]; regulation of cardiac muscle contraction by calcium ion signaling [GO:0010882]; cellular potassium ion homeostasis [GO:0030007]; positive regulation of ATPase activity [GO:0032781]; sodium ion transmembrane transport [GO:0035725]; sodium ion export across plasma membrane [GO:0036376]; protein transport into plasma membrane raft [GO:0044861]; ATP metabolic process [GO:0046034]; regulation of catalytic activity [GO:0050790]; protein stabilization [GO:0050821]; relaxation of cardiac muscle [GO:0055119]; cardiac muscle contraction [GO:0060048]; protein localization to plasma membrane [GO:0072659]; membrane repolarization [GO:0086009]; membrane repolarization during cardiac muscle cell action potential [GO:0086013]; cell communication by electrical coupling involved in cardiac conduction [GO:0086064]; cation transmembrane transport [GO:0098655]; positive regulation of potassium ion transmembrane transporter activity [GO:1901018]; positive regulation of sodium ion export across plasma membrane [GO:1903278]; positive regulation of calcium:sodium antiporter activity [GO:1903281]; positive regulation of potassium ion import across plasma membrane [GO:1903288]; positive regulation of P-type sodium:potassium-exchanging transporter activity [GO:1903408]; potassium ion import across plasma membrane [GO:1990573];	ATPase activator activity [GO:0001671]; P-type sodium:potassium-exchanging transporter activity [GO:0005391]; protein binding [GO:0005515]; protein C-terminus binding [GO:0008022]; protein kinase binding [GO:0019901]; MHC class II protein complex binding [GO:0023026]; protein-macromolecule adaptor activity [GO:0030674]; protein heterodimerization activity [GO:0046982]; ATPase binding [GO:0051117];	plasma membrane [GO:0005886]; caveola [GO:0005901]; intercalated disc [GO:0014704]; membrane [GO:0016020]; basolateral plasma membrane [GO:0016323]; apical plasma membrane [GO:0016324]; lateral plasma membrane [GO:0016328]; T-tubule [GO:0030315]; organelle membrane [GO:0031090]; sperm flagellum [GO:0036126]; sarcolemma [GO:0042383]; extracellular exosome [GO:0070062]; extracellular vesicle [GO:1903561]; sodium:potassium-exchanging ATPase complex [GO:0005890];
Nafisa_PRO7	Sodium/potassium-transporting ATPase subunit beta-1;Isoform of P05026, Isoform 2 of Sodium/potassium-transporting ATPase subunit beta-1	ATP1B1;ATP1B1	NA	P05026;P05026-2	3.711	-0.8439	XT NP B	2023ms1276	response to hypoxia [GO:0001666]; cellular calcium ion homeostasis [GO:0006874]; cellular sodium ion homeostasis [GO:0006883]; cell adhesion [GO:0007155]; establishment or maintenance of transmembrane electrochemical gradient [GO:0010248]; regulation of gene expression [GO:0010468]; regulation of cardiac muscle contraction by calcium ion signaling [GO:0010882]; cellular potassium ion homeostasis [GO:0030007]; positive regulation of ATPase activity [GO:0032781]; sodium ion transmembrane transport [GO:0035725]; sodium ion export across plasma membrane [GO:0036376]; protein transport into plasma membrane raft [GO:0044861]; ATP metabolic process [GO:0046034]; regulation of catalytic activity [GO:0050790]; protein stabilization [GO:0050821]; relaxation of cardiac muscle [GO:0055119]; cardiac muscle contraction [GO:0060048]; protein localization to plasma membrane [GO:0072659]; membrane repolarization [GO:0086009]; membrane repolarization during cardiac muscle cell action potential [GO:0086013]; cell communication by electrical coupling involved in cardiac conduction [GO:0086064]; cation transmembrane transport [GO:0098655]; positive regulation of potassium ion transmembrane transporter activity [GO:1901018]; positive regulation of sodium ion export across plasma membrane [GO:1903278]; positive regulation of calcium:sodium antiporter activity [GO:1903281]; positive regulation of potassium ion import across plasma membrane [GO:1903288]; positive regulation of P-type sodium:potassium-exchanging transporter activity [GO:1903408]; potassium ion import across plasma membrane [GO:1990573];	ATPase activator activity [GO:0001671]; P-type sodium:potassium-exchanging transporter activity [GO:0005391]; protein binding [GO:0005515]; protein C-terminus binding [GO:0008022]; protein kinase binding [GO:0019901]; MHC class II protein complex binding [GO:0023026]; protein-macromolecule adaptor activity [GO:0030674]; protein heterodimerization activity [GO:0046982]; ATPase binding [GO:0051117];	plasma membrane [GO:0005886]; caveola [GO:0005901]; intercalated disc [GO:0014704]; membrane [GO:0016020]; basolateral plasma membrane [GO:0016323]; apical plasma membrane [GO:0016324]; lateral plasma membrane [GO:0016328]; T-tubule [GO:0030315]; organelle membrane [GO:0031090]; sperm flagellum [GO:0036126]; sarcolemma [GO:0042383]; extracellular exosome [GO:0070062]; extracellular vesicle [GO:1903561]; sodium:potassium-exchanging ATPase complex [GO:0005890];
Nafisa_PRO6	Sodium/potassium-transporting ATPase subunit beta-1;Isoform of P05026, Isoform 2 of Sodium/potassium-transporting ATPase subunit beta-1	ATP1B1;ATP1B1	NA	P05026;P05026-2	3.8291	-0.7159	XT NP B	2023ms1276	response to hypoxia [GO:0001666]; cellular calcium ion homeostasis [GO:0006874]; cellular sodium ion homeostasis [GO:0006883]; cell adhesion [GO:0007155]; establishment or maintenance of transmembrane electrochemical gradient [GO:0010248]; regulation of gene expression [GO:0010468]; regulation of cardiac muscle contraction by calcium ion signaling [GO:0010882]; cellular potassium ion homeostasis [GO:0030007]; positive regulation of ATPase activity [GO:0032781]; sodium ion transmembrane transport [GO:0035725]; sodium ion export across plasma membrane [GO:0036376]; protein transport into plasma membrane raft [GO:0044861]; ATP metabolic process [GO:0046034]; regulation of catalytic activity [GO:0050790]; protein stabilization [GO:0050821]; relaxation of cardiac muscle [GO:0055119]; cardiac muscle contraction [GO:0060048]; protein localization to plasma membrane [GO:0072659]; membrane repolarization [GO:0086009]; membrane repolarization during cardiac muscle cell action potential [GO:0086013]; cell communication by electrical coupling involved in cardiac conduction [GO:0086064]; cation transmembrane transport [GO:0098655]; positive regulation of potassium ion transmembrane transporter activity [GO:1901018]; positive regulation of sodium ion export across plasma membrane [GO:1903278]; positive regulation of calcium:sodium antiporter activity [GO:1903281]; positive regulation of potassium ion import across plasma membrane [GO:1903288]; positive regulation of P-type sodium:potassium-exchanging transporter activity [GO:1903408]; potassium ion import across plasma membrane [GO:1990573];	ATPase activator activity [GO:0001671]; P-type sodium:potassium-exchanging transporter activity [GO:0005391]; protein binding [GO:0005515]; protein C-terminus binding [GO:0008022]; protein kinase binding [GO:0019901]; MHC class II protein complex binding [GO:0023026]; protein-macromolecule adaptor activity [GO:0030674]; protein heterodimerization activity [GO:0046982]; ATPase binding [GO:0051117];	plasma membrane [GO:0005886]; caveola [GO:0005901]; intercalated disc [GO:0014704]; membrane [GO:0016020]; basolateral plasma membrane [GO:0016323]; apical plasma membrane [GO:0016324]; lateral plasma membrane [GO:0016328]; T-tubule [GO:0030315]; organelle membrane [GO:0031090]; sperm flagellum [GO:0036126]; sarcolemma [GO:0042383]; extracellular exosome [GO:0070062]; extracellular vesicle [GO:1903561]; sodium:potassium-exchanging ATPase complex [GO:0005890];
Nafisa_PRO5	Sodium/potassium-transporting ATPase subunit beta-1;Isoform of P05026, Isoform 2 of Sodium/potassium-transporting ATPase subunit beta-1	ATP1B1;ATP1B1	NA	P05026;P05026-2	4.0245	-0.5127	XT NP B	2023ms1276	response to hypoxia [GO:0001666]; cellular calcium ion homeostasis [GO:0006874]; cellular sodium ion homeostasis [GO:0006883]; cell adhesion [GO:0007155]; establishment or maintenance of transmembrane electrochemical gradient [GO:0010248]; regulation of gene expression [GO:0010468]; regulation of cardiac muscle contraction by calcium ion signaling [GO:0010882]; cellular potassium ion homeostasis [GO:0030007]; positive regulation of ATPase activity [GO:0032781]; sodium ion transmembrane transport [GO:0035725]; sodium ion export across plasma membrane [GO:0036376]; protein transport into plasma membrane raft [GO:0044861]; ATP metabolic process [GO:0046034]; regulation of catalytic activity [GO:0050790]; protein stabilization [GO:0050821]; relaxation of cardiac muscle [GO:0055119]; cardiac muscle contraction [GO:0060048]; protein localization to plasma membrane [GO:0072659]; membrane repolarization [GO:0086009]; membrane repolarization during cardiac muscle cell action potential [GO:0086013]; cell communication by electrical coupling involved in cardiac conduction [GO:0086064]; cation transmembrane transport [GO:0098655]; positive regulation of potassium ion transmembrane transporter activity [GO:1901018]; positive regulation of sodium ion export across plasma membrane [GO:1903278]; positive regulation of calcium:sodium antiporter activity [GO:1903281]; positive regulation of potassium ion import across plasma membrane [GO:1903288]; positive regulation of P-type sodium:potassium-exchanging transporter activity [GO:1903408]; potassium ion import across plasma membrane [GO:1990573];	ATPase activator activity [GO:0001671]; P-type sodium:potassium-exchanging transporter activity [GO:0005391]; protein binding [GO:0005515]; protein C-terminus binding [GO:0008022]; protein kinase binding [GO:0019901]; MHC class II protein complex binding [GO:0023026]; protein-macromolecule adaptor activity [GO:0030674]; protein heterodimerization activity [GO:0046982]; ATPase binding [GO:0051117];	plasma membrane [GO:0005886]; caveola [GO:0005901]; intercalated disc [GO:0014704]; membrane [GO:0016020]; basolateral plasma membrane [GO:0016323]; apical plasma membrane [GO:0016324]; lateral plasma membrane [GO:0016328]; T-tubule [GO:0030315]; organelle membrane [GO:0031090]; sperm flagellum [GO:0036126]; sarcolemma [GO:0042383]; extracellular exosome [GO:0070062]; extracellular vesicle [GO:1903561]; sodium:potassium-exchanging ATPase complex [GO:0005890];
Nafisa_PRO4	Sodium/potassium-transporting ATPase subunit beta-1;Isoform of P05026, Isoform 2 of Sodium/potassium-transporting ATPase subunit beta-1	ATP1B1;ATP1B1	NA	P05026;P05026-2	3.9056	-0.6666	XT NP B	2023ms1276	response to hypoxia [GO:0001666]; cellular calcium ion homeostasis [GO:0006874]; cellular sodium ion homeostasis [GO:0006883]; cell adhesion [GO:0007155]; establishment or maintenance of transmembrane electrochemical gradient [GO:0010248]; regulation of gene expression [GO:0010468]; regulation of cardiac muscle contraction by calcium ion signaling [GO:0010882]; cellular potassium ion homeostasis [GO:0030007]; positive regulation of ATPase activity [GO:0032781]; sodium ion transmembrane transport [GO:0035725]; sodium ion export across plasma membrane [GO:0036376]; protein transport into plasma membrane raft [GO:0044861]; ATP metabolic process [GO:0046034]; regulation of catalytic activity [GO:0050790]; protein stabilization [GO:0050821]; relaxation of cardiac muscle [GO:0055119]; cardiac muscle contraction [GO:0060048]; protein localization to plasma membrane [GO:0072659]; membrane repolarization [GO:0086009]; membrane repolarization during cardiac muscle cell action potential [GO:0086013]; cell communication by electrical coupling involved in cardiac conduction [GO:0086064]; cation transmembrane transport [GO:0098655]; positive regulation of potassium ion transmembrane transporter activity [GO:1901018]; positive regulation of sodium ion export across plasma membrane [GO:1903278]; positive regulation of calcium:sodium antiporter activity [GO:1903281]; positive regulation of potassium ion import across plasma membrane [GO:1903288]; positive regulation of P-type sodium:potassium-exchanging transporter activity [GO:1903408]; potassium ion import across plasma membrane [GO:1990573];	ATPase activator activity [GO:0001671]; P-type sodium:potassium-exchanging transporter activity [GO:0005391]; protein binding [GO:0005515]; protein C-terminus binding [GO:0008022]; protein kinase binding [GO:0019901]; MHC class II protein complex binding [GO:0023026]; protein-macromolecule adaptor activity [GO:0030674]; protein heterodimerization activity [GO:0046982]; ATPase binding [GO:0051117];	plasma membrane [GO:0005886]; caveola [GO:0005901]; intercalated disc [GO:0014704]; membrane [GO:0016020]; basolateral plasma membrane [GO:0016323]; apical plasma membrane [GO:0016324]; lateral plasma membrane [GO:0016328]; T-tubule [GO:0030315]; organelle membrane [GO:0031090]; sperm flagellum [GO:0036126]; sarcolemma [GO:0042383]; extracellular exosome [GO:0070062]; extracellular vesicle [GO:1903561]; sodium:potassium-exchanging ATPase complex [GO:0005890];
Nafisa_PRO3	Sodium/potassium-transporting ATPase subunit beta-1;Isoform of P05026, Isoform 2 of Sodium/potassium-transporting ATPase subunit beta-1	ATP1B1;ATP1B1	NA	P05026;P05026-2	3.9573	-0.6133	XT NP B	2023ms1276	response to hypoxia [GO:0001666]; cellular calcium ion homeostasis [GO:0006874]; cellular sodium ion homeostasis [GO:0006883]; cell adhesion [GO:0007155]; establishment or maintenance of transmembrane electrochemical gradient [GO:0010248]; regulation of gene expression [GO:0010468]; regulation of cardiac muscle contraction by calcium ion signaling [GO:0010882]; cellular potassium ion homeostasis [GO:0030007]; positive regulation of ATPase activity [GO:0032781]; sodium ion transmembrane transport [GO:0035725]; sodium ion export across plasma membrane [GO:0036376]; protein transport into plasma membrane raft [GO:0044861]; ATP metabolic process [GO:0046034]; regulation of catalytic activity [GO:0050790]; protein stabilization [GO:0050821]; relaxation of cardiac muscle [GO:0055119]; cardiac muscle contraction [GO:0060048]; protein localization to plasma membrane [GO:0072659]; membrane repolarization [GO:0086009]; membrane repolarization during cardiac muscle cell action potential [GO:0086013]; cell communication by electrical coupling involved in cardiac conduction [GO:0086064]; cation transmembrane transport [GO:0098655]; positive regulation of potassium ion transmembrane transporter activity [GO:1901018]; positive regulation of sodium ion export across plasma membrane [GO:1903278]; positive regulation of calcium:sodium antiporter activity [GO:1903281]; positive regulation of potassium ion import across plasma membrane [GO:1903288]; positive regulation of P-type sodium:potassium-exchanging transporter activity [GO:1903408]; potassium ion import across plasma membrane [GO:1990573];	ATPase activator activity [GO:0001671]; P-type sodium:potassium-exchanging transporter activity [GO:0005391]; protein binding [GO:0005515]; protein C-terminus binding [GO:0008022]; protein kinase binding [GO:0019901]; MHC class II protein complex binding [GO:0023026]; protein-macromolecule adaptor activity [GO:0030674]; protein heterodimerization activity [GO:0046982]; ATPase binding [GO:0051117];	plasma membrane [GO:0005886]; caveola [GO:0005901]; intercalated disc [GO:0014704]; membrane [GO:0016020]; basolateral plasma membrane [GO:0016323]; apical plasma membrane [GO:0016324]; lateral plasma membrane [GO:0016328]; T-tubule [GO:0030315]; organelle membrane [GO:0031090]; sperm flagellum [GO:0036126]; sarcolemma [GO:0042383]; extracellular exosome [GO:0070062]; extracellular vesicle [GO:1903561]; sodium:potassium-exchanging ATPase complex [GO:0005890];
Nafisa_PRO2	Sodium/potassium-transporting ATPase subunit beta-1;Isoform of P05026, Isoform 2 of Sodium/potassium-transporting ATPase subunit beta-1	ATP1B1;ATP1B1	NA	P05026;P05026-2	3.7334	-0.8183	XT NP B	2023ms1276	response to hypoxia [GO:0001666]; cellular calcium ion homeostasis [GO:0006874]; cellular sodium ion homeostasis [GO:0006883]; cell adhesion [GO:0007155]; establishment or maintenance of transmembrane electrochemical gradient [GO:0010248]; regulation of gene expression [GO:0010468]; regulation of cardiac muscle contraction by calcium ion signaling [GO:0010882]; cellular potassium ion homeostasis [GO:0030007]; positive regulation of ATPase activity [GO:0032781]; sodium ion transmembrane transport [GO:0035725]; sodium ion export across plasma membrane [GO:0036376]; protein transport into plasma membrane raft [GO:0044861]; ATP metabolic process [GO:0046034]; regulation of catalytic activity [GO:0050790]; protein stabilization [GO:0050821]; relaxation of cardiac muscle [GO:0055119]; cardiac muscle contraction [GO:0060048]; protein localization to plasma membrane [GO:0072659]; membrane repolarization [GO:0086009]; membrane repolarization during cardiac muscle cell action potential [GO:0086013]; cell communication by electrical coupling involved in cardiac conduction [GO:0086064]; cation transmembrane transport [GO:0098655]; positive regulation of potassium ion transmembrane transporter activity [GO:1901018]; positive regulation of sodium ion export across plasma membrane [GO:1903278]; positive regulation of calcium:sodium antiporter activity [GO:1903281]; positive regulation of potassium ion import across plasma membrane [GO:1903288]; positive regulation of P-type sodium:potassium-exchanging transporter activity [GO:1903408]; potassium ion import across plasma membrane [GO:1990573];	ATPase activator activity [GO:0001671]; P-type sodium:potassium-exchanging transporter activity [GO:0005391]; protein binding [GO:0005515]; protein C-terminus binding [GO:0008022]; protein kinase binding [GO:0019901]; MHC class II protein complex binding [GO:0023026]; protein-macromolecule adaptor activity [GO:0030674]; protein heterodimerization activity [GO:0046982]; ATPase binding [GO:0051117];	plasma membrane [GO:0005886]; caveola [GO:0005901]; intercalated disc [GO:0014704]; membrane [GO:0016020]; basolateral plasma membrane [GO:0016323]; apical plasma membrane [GO:0016324]; lateral plasma membrane [GO:0016328]; T-tubule [GO:0030315]; organelle membrane [GO:0031090]; sperm flagellum [GO:0036126]; sarcolemma [GO:0042383]; extracellular exosome [GO:0070062]; extracellular vesicle [GO:1903561]; sodium:potassium-exchanging ATPase complex [GO:0005890];
Nafisa_PRO1	Sodium/potassium-transporting ATPase subunit beta-1;Isoform of P05026, Isoform 2 of Sodium/potassium-transporting ATPase subunit beta-1	ATP1B1;ATP1B1	NA	P05026;P05026-2	3.777	-0.7703	XT NP B	2023ms1276	response to hypoxia [GO:0001666]; cellular calcium ion homeostasis [GO:0006874]; cellular sodium ion homeostasis [GO:0006883]; cell adhesion [GO:0007155]; establishment or maintenance of transmembrane electrochemical gradient [GO:0010248]; regulation of gene expression [GO:0010468]; regulation of cardiac muscle contraction by calcium ion signaling [GO:0010882]; cellular potassium ion homeostasis [GO:0030007]; positive regulation of ATPase activity [GO:0032781]; sodium ion transmembrane transport [GO:0035725]; sodium ion export across plasma membrane [GO:0036376]; protein transport into plasma membrane raft [GO:0044861]; ATP metabolic process [GO:0046034]; regulation of catalytic activity [GO:0050790]; protein stabilization [GO:0050821]; relaxation of cardiac muscle [GO:0055119]; cardiac muscle contraction [GO:0060048]; protein localization to plasma membrane [GO:0072659]; membrane repolarization [GO:0086009]; membrane repolarization during cardiac muscle cell action potential [GO:0086013]; cell communication by electrical coupling involved in cardiac conduction [GO:0086064]; cation transmembrane transport [GO:0098655]; positive regulation of potassium ion transmembrane transporter activity [GO:1901018]; positive regulation of sodium ion export across plasma membrane [GO:1903278]; positive regulation of calcium:sodium antiporter activity [GO:1903281]; positive regulation of potassium ion import across plasma membrane [GO:1903288]; positive regulation of P-type sodium:potassium-exchanging transporter activity [GO:1903408]; potassium ion import across plasma membrane [GO:1990573];	ATPase activator activity [GO:0001671]; P-type sodium:potassium-exchanging transporter activity [GO:0005391]; protein binding [GO:0005515]; protein C-terminus binding [GO:0008022]; protein kinase binding [GO:0019901]; MHC class II protein complex binding [GO:0023026]; protein-macromolecule adaptor activity [GO:0030674]; protein heterodimerization activity [GO:0046982]; ATPase binding [GO:0051117];	plasma membrane [GO:0005886]; caveola [GO:0005901]; intercalated disc [GO:0014704]; membrane [GO:0016020]; basolateral plasma membrane [GO:0016323]; apical plasma membrane [GO:0016324]; lateral plasma membrane [GO:0016328]; T-tubule [GO:0030315]; organelle membrane [GO:0031090]; sperm flagellum [GO:0036126]; sarcolemma [GO:0042383]; extracellular exosome [GO:0070062]; extracellular vesicle [GO:1903561]; sodium:potassium-exchanging ATPase complex [GO:0005890];
Nafisa_SEN7	NudC domain-containing protein 1	NUDCD1	Q96RS6	Q96RS6	5.1285	0.5157	XT NP A	2023ms1276	immune system process [GO:0002376]	protein binding [GO:0005515]	nucleoplasm [GO:0005654]; cytosol [GO:0005829]
Nafisa_SEN6	NudC domain-containing protein 1	NUDCD1	Q96RS6	Q96RS6	5.1596	0.5325	XT NP A	2023ms1276	immune system process [GO:0002376]	protein binding [GO:0005515]	nucleoplasm [GO:0005654]; cytosol [GO:0005829]
Nafisa_SEN5	NudC domain-containing protein 1	NUDCD1	Q96RS6	Q96RS6	5.165	0.5119	XT NP A	2023ms1276	immune system process [GO:0002376]	protein binding [GO:0005515]	nucleoplasm [GO:0005654]; cytosol [GO:0005829]
Nafisa_SEN4	NudC domain-containing protein 1	NUDCD1	Q96RS6	Q96RS6	5.13	0.5097	XT NP A	2023ms1276	immune system process [GO:0002376]	protein binding [GO:0005515]	nucleoplasm [GO:0005654]; cytosol [GO:0005829]
Nafisa_SEN3	NudC domain-containing protein 1	NUDCD1	Q96RS6	Q96RS6	5.1447	0.5251	XT NP A	2023ms1276	immune system process [GO:0002376]	protein binding [GO:0005515]	nucleoplasm [GO:0005654]; cytosol [GO:0005829]
Nafisa_SEN2	NudC domain-containing protein 1	NUDCD1	Q96RS6	Q96RS6	5.1644	0.5315	XT NP A	2023ms1276	immune system process [GO:0002376]	protein binding [GO:0005515]	nucleoplasm [GO:0005654]; cytosol [GO:0005829]
Nafisa_SEN1	NudC domain-containing protein 1	NUDCD1	Q96RS6	Q96RS6	5.1729	0.5552	XT NP A	2023ms1276	immune system process [GO:0002376]	protein binding [GO:0005515]	nucleoplasm [GO:0005654]; cytosol [GO:0005829]
Nafisa_PRO7	NudC domain-containing protein 1	NUDCD1	Q96RS6	Q96RS6	4.7954	0.2405	XT NP A	2023ms1276	immune system process [GO:0002376]	protein binding [GO:0005515]	nucleoplasm [GO:0005654]; cytosol [GO:0005829]
Nafisa_PRO6	NudC domain-containing protein 1	NUDCD1	Q96RS6	Q96RS6	4.6469	0.1019	XT NP A	2023ms1276	immune system process [GO:0002376]	protein binding [GO:0005515]	nucleoplasm [GO:0005654]; cytosol [GO:0005829]
Nafisa_PRO5	NudC domain-containing protein 1	NUDCD1	Q96RS6	Q96RS6	4.5958	0.0586	XT NP A	2023ms1276	immune system process [GO:0002376]	protein binding [GO:0005515]	nucleoplasm [GO:0005654]; cytosol [GO:0005829]
Nafisa_PRO4	NudC domain-containing protein 1	NUDCD1	Q96RS6	Q96RS6	4.6711	0.0989	XT NP A	2023ms1276	immune system process [GO:0002376]	protein binding [GO:0005515]	nucleoplasm [GO:0005654]; cytosol [GO:0005829]
Nafisa_PRO3	NudC domain-containing protein 1	NUDCD1	Q96RS6	Q96RS6	4.7253	0.1548	XT NP A	2023ms1276	immune system process [GO:0002376]	protein binding [GO:0005515]	nucleoplasm [GO:0005654]; cytosol [GO:0005829]
Nafisa_PRO2	NudC domain-containing protein 1	NUDCD1	Q96RS6	Q96RS6	4.7573	0.2055	XT NP A	2023ms1276	immune system process [GO:0002376]	protein binding [GO:0005515]	nucleoplasm [GO:0005654]; cytosol [GO:0005829]
Nafisa_PRO1	NudC domain-containing protein 1	NUDCD1	Q96RS6	Q96RS6	4.7184	0.1712	XT NP A	2023ms1276	immune system process [GO:0002376]	protein binding [GO:0005515]	nucleoplasm [GO:0005654]; cytosol [GO:0005829]
Nafisa_SEN7	tRNA (adenine(58)-N(1))-methyltransferase non-catalytic subunit TRM6	TRMT6	Q9UJA5	Q9UJA5	4.4199	-0.1929	XT NP A	2023ms1276	tRNA methylation [GO:0030488]; mRNA methylation [GO:0080009]	RNA binding [GO:0003723]; protein binding [GO:0005515]	nucleoplasm [GO:0005654]; tRNA (m1A) methyltransferase complex [GO:0031515]; nucleus [GO:0005634]
Nafisa_SEN6	tRNA (adenine(58)-N(1))-methyltransferase non-catalytic subunit TRM6	TRMT6	Q9UJA5	Q9UJA5	4.4824	-0.1447	XT NP A	2023ms1276	tRNA methylation [GO:0030488]; mRNA methylation [GO:0080009]	RNA binding [GO:0003723]; protein binding [GO:0005515]	nucleoplasm [GO:0005654]; tRNA (m1A) methyltransferase complex [GO:0031515]; nucleus [GO:0005634]
Nafisa_SEN5	tRNA (adenine(58)-N(1))-methyltransferase non-catalytic subunit TRM6	TRMT6	Q9UJA5	Q9UJA5	4.5408	-0.1123	XT NP A	2023ms1276	tRNA methylation [GO:0030488]; mRNA methylation [GO:0080009]	RNA binding [GO:0003723]; protein binding [GO:0005515]	nucleoplasm [GO:0005654]; tRNA (m1A) methyltransferase complex [GO:0031515]; nucleus [GO:0005634]
Nafisa_SEN4	tRNA (adenine(58)-N(1))-methyltransferase non-catalytic subunit TRM6	TRMT6	Q9UJA5	Q9UJA5	4.4644	-0.1559	XT NP A	2023ms1276	tRNA methylation [GO:0030488]; mRNA methylation [GO:0080009]	RNA binding [GO:0003723]; protein binding [GO:0005515]	nucleoplasm [GO:0005654]; tRNA (m1A) methyltransferase complex [GO:0031515]; nucleus [GO:0005634]
Nafisa_SEN3	tRNA (adenine(58)-N(1))-methyltransferase non-catalytic subunit TRM6	TRMT6	Q9UJA5	Q9UJA5	4.4435	-0.1761	XT NP A	2023ms1276	tRNA methylation [GO:0030488]; mRNA methylation [GO:0080009]	RNA binding [GO:0003723]; protein binding [GO:0005515]	nucleoplasm [GO:0005654]; tRNA (m1A) methyltransferase complex [GO:0031515]; nucleus [GO:0005634]
Nafisa_SEN2	tRNA (adenine(58)-N(1))-methyltransferase non-catalytic subunit TRM6	TRMT6	Q9UJA5	Q9UJA5	4.4717	-0.1612	XT NP A	2023ms1276	tRNA methylation [GO:0030488]; mRNA methylation [GO:0080009]	RNA binding [GO:0003723]; protein binding [GO:0005515]	nucleoplasm [GO:0005654]; tRNA (m1A) methyltransferase complex [GO:0031515]; nucleus [GO:0005634]
Nafisa_SEN1	tRNA (adenine(58)-N(1))-methyltransferase non-catalytic subunit TRM6	TRMT6	Q9UJA5	Q9UJA5	4.4532	-0.1645	XT NP A	2023ms1276	tRNA methylation [GO:0030488]; mRNA methylation [GO:0080009]	RNA binding [GO:0003723]; protein binding [GO:0005515]	nucleoplasm [GO:0005654]; tRNA (m1A) methyltransferase complex [GO:0031515]; nucleus [GO:0005634]
Nafisa_PRO7	tRNA (adenine(58)-N(1))-methyltransferase non-catalytic subunit TRM6	TRMT6	Q9UJA5	Q9UJA5	3.923	-0.6319	XT NP A	2023ms1276	tRNA methylation [GO:0030488]; mRNA methylation [GO:0080009]	RNA binding [GO:0003723]; protein binding [GO:0005515]	nucleoplasm [GO:0005654]; tRNA (m1A) methyltransferase complex [GO:0031515]; nucleus [GO:0005634]
Nafisa_PRO6	tRNA (adenine(58)-N(1))-methyltransferase non-catalytic subunit TRM6	TRMT6	Q9UJA5	Q9UJA5	4.0472	-0.4978	XT NP A	2023ms1276	tRNA methylation [GO:0030488]; mRNA methylation [GO:0080009]	RNA binding [GO:0003723]; protein binding [GO:0005515]	nucleoplasm [GO:0005654]; tRNA (m1A) methyltransferase complex [GO:0031515]; nucleus [GO:0005634]
Nafisa_PRO5	tRNA (adenine(58)-N(1))-methyltransferase non-catalytic subunit TRM6	TRMT6	Q9UJA5	Q9UJA5	3.7806	-0.7566	XT NP A	2023ms1276	tRNA methylation [GO:0030488]; mRNA methylation [GO:0080009]	RNA binding [GO:0003723]; protein binding [GO:0005515]	nucleoplasm [GO:0005654]; tRNA (m1A) methyltransferase complex [GO:0031515]; nucleus [GO:0005634]
Nafisa_PRO4	tRNA (adenine(58)-N(1))-methyltransferase non-catalytic subunit TRM6	TRMT6	Q9UJA5	Q9UJA5	4.0007	-0.5715	XT NP A	2023ms1276	tRNA methylation [GO:0030488]; mRNA methylation [GO:0080009]	RNA binding [GO:0003723]; protein binding [GO:0005515]	nucleoplasm [GO:0005654]; tRNA (m1A) methyltransferase complex [GO:0031515]; nucleus [GO:0005634]
Nafisa_PRO3	tRNA (adenine(58)-N(1))-methyltransferase non-catalytic subunit TRM6	TRMT6	Q9UJA5	Q9UJA5	4.148	-0.4226	XT NP A	2023ms1276	tRNA methylation [GO:0030488]; mRNA methylation [GO:0080009]	RNA binding [GO:0003723]; protein binding [GO:0005515]	nucleoplasm [GO:0005654]; tRNA (m1A) methyltransferase complex [GO:0031515]; nucleus [GO:0005634]
Nafisa_PRO2	tRNA (adenine(58)-N(1))-methyltransferase non-catalytic subunit TRM6	TRMT6	Q9UJA5	Q9UJA5	4.1239	-0.4278	XT NP A	2023ms1276	tRNA methylation [GO:0030488]; mRNA methylation [GO:0080009]	RNA binding [GO:0003723]; protein binding [GO:0005515]	nucleoplasm [GO:0005654]; tRNA (m1A) methyltransferase complex [GO:0031515]; nucleus [GO:0005634]
Nafisa_PRO1	tRNA (adenine(58)-N(1))-methyltransferase non-catalytic subunit TRM6	TRMT6	Q9UJA5	Q9UJA5	3.9883	-0.559	XT NP A	2023ms1276	tRNA methylation [GO:0030488]; mRNA methylation [GO:0080009]	RNA binding [GO:0003723]; protein binding [GO:0005515]	nucleoplasm [GO:0005654]; tRNA (m1A) methyltransferase complex [GO:0031515]; nucleus [GO:0005634]
Nafisa_SEN7	Hepatocyte growth factor activator	HGFAC	D6RAR4	Q04756	5.4807	0.8679	XT NP A	2023ms1276	zymogen activation [GO:0031638]; proteolysis [GO:0006508]; blood coagulation [GO:0007596]	protein binding [GO:0005515]; serine-type peptidase activity [GO:0008236]; serine-type endopeptidase activity [GO:0004252]	extracellular region [GO:0005576]; cytosol [GO:0005829]; extracellular space [GO:0005615]; rough endoplasmic reticulum [GO:0005791]
Nafisa_SEN6	Hepatocyte growth factor activator	HGFAC	D6RAR4	Q04756	5.4201	0.793	XT NP A	2023ms1276	zymogen activation [GO:0031638]; proteolysis [GO:0006508]; blood coagulation [GO:0007596]	protein binding [GO:0005515]; serine-type peptidase activity [GO:0008236]; serine-type endopeptidase activity [GO:0004252]	extracellular region [GO:0005576]; cytosol [GO:0005829]; extracellular space [GO:0005615]; rough endoplasmic reticulum [GO:0005791]
Nafisa_SEN5	Hepatocyte growth factor activator	HGFAC	D6RAR4	Q04756	5.4037	0.7506	XT NP A	2023ms1276	zymogen activation [GO:0031638]; proteolysis [GO:0006508]; blood coagulation [GO:0007596]	protein binding [GO:0005515]; serine-type peptidase activity [GO:0008236]; serine-type endopeptidase activity [GO:0004252]	extracellular region [GO:0005576]; cytosol [GO:0005829]; extracellular space [GO:0005615]; rough endoplasmic reticulum [GO:0005791]
Nafisa_SEN4	Hepatocyte growth factor activator	HGFAC	D6RAR4	Q04756	5.5595	0.9391	XT NP A	2023ms1276	zymogen activation [GO:0031638]; proteolysis [GO:0006508]; blood coagulation [GO:0007596]	protein binding [GO:0005515]; serine-type peptidase activity [GO:0008236]; serine-type endopeptidase activity [GO:0004252]	extracellular region [GO:0005576]; cytosol [GO:0005829]; extracellular space [GO:0005615]; rough endoplasmic reticulum [GO:0005791]
Nafisa_SEN3	Hepatocyte growth factor activator	HGFAC	D6RAR4	Q04756	5.4927	0.8731	XT NP A	2023ms1276	zymogen activation [GO:0031638]; proteolysis [GO:0006508]; blood coagulation [GO:0007596]	protein binding [GO:0005515]; serine-type peptidase activity [GO:0008236]; serine-type endopeptidase activity [GO:0004252]	extracellular region [GO:0005576]; cytosol [GO:0005829]; extracellular space [GO:0005615]; rough endoplasmic reticulum [GO:0005791]
Nafisa_SEN2	Hepatocyte growth factor activator	HGFAC	D6RAR4	Q04756	5.3958	0.7629	XT NP A	2023ms1276	zymogen activation [GO:0031638]; proteolysis [GO:0006508]; blood coagulation [GO:0007596]	protein binding [GO:0005515]; serine-type peptidase activity [GO:0008236]; serine-type endopeptidase activity [GO:0004252]	extracellular region [GO:0005576]; cytosol [GO:0005829]; extracellular space [GO:0005615]; rough endoplasmic reticulum [GO:0005791]
Nafisa_SEN1	Hepatocyte growth factor activator	HGFAC	D6RAR4	Q04756	5.4186	0.8008	XT NP A	2023ms1276	zymogen activation [GO:0031638]; proteolysis [GO:0006508]; blood coagulation [GO:0007596]	protein binding [GO:0005515]; serine-type peptidase activity [GO:0008236]; serine-type endopeptidase activity [GO:0004252]	extracellular region [GO:0005576]; cytosol [GO:0005829]; extracellular space [GO:0005615]; rough endoplasmic reticulum [GO:0005791]
Nafisa_PRO7	Hepatocyte growth factor activator	HGFAC	D6RAR4	Q04756	5.8405	1.2856	XT NP A	2023ms1276	zymogen activation [GO:0031638]; proteolysis [GO:0006508]; blood coagulation [GO:0007596]	protein binding [GO:0005515]; serine-type peptidase activity [GO:0008236]; serine-type endopeptidase activity [GO:0004252]	extracellular region [GO:0005576]; cytosol [GO:0005829]; extracellular space [GO:0005615]; rough endoplasmic reticulum [GO:0005791]
Nafisa_PRO6	Hepatocyte growth factor activator	HGFAC	D6RAR4	Q04756	5.8376	1.2925	XT NP A	2023ms1276	zymogen activation [GO:0031638]; proteolysis [GO:0006508]; blood coagulation [GO:0007596]	protein binding [GO:0005515]; serine-type peptidase activity [GO:0008236]; serine-type endopeptidase activity [GO:0004252]	extracellular region [GO:0005576]; cytosol [GO:0005829]; extracellular space [GO:0005615]; rough endoplasmic reticulum [GO:0005791]
Nafisa_PRO5	Hepatocyte growth factor activator	HGFAC	D6RAR4	Q04756	5.8396	1.3024	XT NP A	2023ms1276	zymogen activation [GO:0031638]; proteolysis [GO:0006508]; blood coagulation [GO:0007596]	protein binding [GO:0005515]; serine-type peptidase activity [GO:0008236]; serine-type endopeptidase activity [GO:0004252]	extracellular region [GO:0005576]; cytosol [GO:0005829]; extracellular space [GO:0005615]; rough endoplasmic reticulum [GO:0005791]
Nafisa_PRO4	Hepatocyte growth factor activator	HGFAC	D6RAR4	Q04756	5.839	1.2668	XT NP A	2023ms1276	zymogen activation [GO:0031638]; proteolysis [GO:0006508]; blood coagulation [GO:0007596]	protein binding [GO:0005515]; serine-type peptidase activity [GO:0008236]; serine-type endopeptidase activity [GO:0004252]	extracellular region [GO:0005576]; cytosol [GO:0005829]; extracellular space [GO:0005615]; rough endoplasmic reticulum [GO:0005791]
Nafisa_PRO3	Hepatocyte growth factor activator	HGFAC	D6RAR4	Q04756	5.8444	1.2738	XT NP A	2023ms1276	zymogen activation [GO:0031638]; proteolysis [GO:0006508]; blood coagulation [GO:0007596]	protein binding [GO:0005515]; serine-type peptidase activity [GO:0008236]; serine-type endopeptidase activity [GO:0004252]	extracellular region [GO:0005576]; cytosol [GO:0005829]; extracellular space [GO:0005615]; rough endoplasmic reticulum [GO:0005791]
Nafisa_PRO2	Hepatocyte growth factor activator	HGFAC	D6RAR4	Q04756	5.8059	1.2541	XT NP A	2023ms1276	zymogen activation [GO:0031638]; proteolysis [GO:0006508]; blood coagulation [GO:0007596]	protein binding [GO:0005515]; serine-type peptidase activity [GO:0008236]; serine-type endopeptidase activity [GO:0004252]	extracellular region [GO:0005576]; cytosol [GO:0005829]; extracellular space [GO:0005615]; rough endoplasmic reticulum [GO:0005791]
Nafisa_PRO1	Hepatocyte growth factor activator	HGFAC	D6RAR4	Q04756	5.787	1.2397	XT NP A	2023ms1276	zymogen activation [GO:0031638]; proteolysis [GO:0006508]; blood coagulation [GO:0007596]	protein binding [GO:0005515]; serine-type peptidase activity [GO:0008236]; serine-type endopeptidase activity [GO:0004252]	extracellular region [GO:0005576]; cytosol [GO:0005829]; extracellular space [GO:0005615]; rough endoplasmic reticulum [GO:0005791]
Nafisa_SEN7	Pre-mRNA-splicing factor RBM22;Pre-mRNA-splicing factor RBM22	RBM22;RBM22	NA	Q3B7L8;Q9NW64	4.5178	-0.095	XT NP A	2023ms1276	;	;	;
Nafisa_SEN6	Pre-mRNA-splicing factor RBM22;Pre-mRNA-splicing factor RBM22	RBM22;RBM22	NA	Q3B7L8;Q9NW64	4.5472	-0.0799	XT NP A	2023ms1276	;	;	;
Nafisa_SEN5	Pre-mRNA-splicing factor RBM22;Pre-mRNA-splicing factor RBM22	RBM22;RBM22	NA	Q3B7L8;Q9NW64	4.6206	-0.0325	XT NP A	2023ms1276	;	;	;
Nafisa_SEN4	Pre-mRNA-splicing factor RBM22;Pre-mRNA-splicing factor RBM22	RBM22;RBM22	NA	Q3B7L8;Q9NW64	4.5247	-0.0956	XT NP A	2023ms1276	;	;	;
Nafisa_SEN3	Pre-mRNA-splicing factor RBM22;Pre-mRNA-splicing factor RBM22	RBM22;RBM22	NA	Q3B7L8;Q9NW64	4.5421	-0.0776	XT NP A	2023ms1276	;	;	;
Nafisa_SEN2	Pre-mRNA-splicing factor RBM22;Pre-mRNA-splicing factor RBM22	RBM22;RBM22	NA	Q3B7L8;Q9NW64	4.5541	-0.0788	XT NP A	2023ms1276	;	;	;
Nafisa_SEN1	Pre-mRNA-splicing factor RBM22;Pre-mRNA-splicing factor RBM22	RBM22;RBM22	NA	Q3B7L8;Q9NW64	4.5521	-0.0656	XT NP A	2023ms1276	;	;	;
Nafisa_PRO7	Pre-mRNA-splicing factor RBM22;Pre-mRNA-splicing factor RBM22	RBM22;RBM22	NA	Q3B7L8;Q9NW64	4.2081	-0.3467	XT NP A	2023ms1276	;	;	;
Nafisa_PRO6	Pre-mRNA-splicing factor RBM22;Pre-mRNA-splicing factor RBM22	RBM22;RBM22	NA	Q3B7L8;Q9NW64	4.0062	-0.5388	XT NP A	2023ms1276	;	;	;
Nafisa_PRO5	Pre-mRNA-splicing factor RBM22;Pre-mRNA-splicing factor RBM22	RBM22;RBM22	NA	Q3B7L8;Q9NW64	4.2285	-0.3087	XT NP A	2023ms1276	;	;	;
Nafisa_PRO4	Pre-mRNA-splicing factor RBM22;Pre-mRNA-splicing factor RBM22	RBM22;RBM22	NA	Q3B7L8;Q9NW64	4.2095	-0.3627	XT NP A	2023ms1276	;	;	;
Nafisa_PRO3	Pre-mRNA-splicing factor RBM22;Pre-mRNA-splicing factor RBM22	RBM22;RBM22	NA	Q3B7L8;Q9NW64	4.3506	-0.2199	XT NP A	2023ms1276	;	;	;
Nafisa_PRO1	Pre-mRNA-splicing factor RBM22;Pre-mRNA-splicing factor RBM22	RBM22;RBM22	NA	Q3B7L8;Q9NW64	3.9934	-0.5538	XT NP A	2023ms1276	;	;	;
Nafisa_SEN7	Catechol O-methyltransferase;Isoform of P21964, Isoform Soluble of Catechol O-methyltransferase	COMT;COMT	NA	P21964;P21964-2	5.6939	1.0812	XT NP A	2023ms1276	female pregnancy [GO:0007565]; learning [GO:0007612]; short-term memory [GO:0007614]; estrogen metabolic process [GO:0008210]; response to organic cyclic compound [GO:0014070]; cellular response to phosphate starvation [GO:0016036]; methylation [GO:0032259]; response to lipopolysaccharide [GO:0032496]; negative regulation of renal sodium excretion [GO:0035814]; neurotransmitter catabolic process [GO:0042135]; dopamine catabolic process [GO:0042420]; catecholamine catabolic process [GO:0042424]; response to xenobiotic stimulus [GO:0009410]; response to estrogen [GO:0043627]; negative regulation of dopamine metabolic process [GO:0045963]; response to pain [GO:0048265]; multicellular organismal reproductive process [GO:0048609]; negative regulation of smooth muscle cell proliferation [GO:0048662]; positive regulation of homocysteine metabolic process [GO:0050668]; regulation of sensory perception of pain [GO:0051930]; developmental process [GO:0032502]; dopamine metabolic process [GO:0042417];	magnesium ion binding [GO:0000287]; protein binding [GO:0005515]; methyltransferase activity [GO:0008168]; catechol O-methyltransferase activity [GO:0016206]; L-dopa O-methyltransferase activity [GO:0102084]; orcinol O-methyltransferase activity [GO:0102938]; O-methyltransferase activity [GO:0008171];	cytosol [GO:0005829]; plasma membrane [GO:0005886]; membrane [GO:0016020]; integral component of membrane [GO:0016021]; dendritic spine [GO:0043197]; intracellular membrane-bounded organelle [GO:0043231]; cell body [GO:0044297]; postsynaptic membrane [GO:0045211]; extracellular exosome [GO:0070062]; axon [GO:0030424]; dendrite [GO:0030425];
Nafisa_SEN6	Catechol O-methyltransferase;Isoform of P21964, Isoform Soluble of Catechol O-methyltransferase	COMT;COMT	NA	P21964;P21964-2	5.7777	1.1506	XT NP A	2023ms1276	female pregnancy [GO:0007565]; learning [GO:0007612]; short-term memory [GO:0007614]; estrogen metabolic process [GO:0008210]; response to organic cyclic compound [GO:0014070]; cellular response to phosphate starvation [GO:0016036]; methylation [GO:0032259]; response to lipopolysaccharide [GO:0032496]; negative regulation of renal sodium excretion [GO:0035814]; neurotransmitter catabolic process [GO:0042135]; dopamine catabolic process [GO:0042420]; catecholamine catabolic process [GO:0042424]; response to xenobiotic stimulus [GO:0009410]; response to estrogen [GO:0043627]; negative regulation of dopamine metabolic process [GO:0045963]; response to pain [GO:0048265]; multicellular organismal reproductive process [GO:0048609]; negative regulation of smooth muscle cell proliferation [GO:0048662]; positive regulation of homocysteine metabolic process [GO:0050668]; regulation of sensory perception of pain [GO:0051930]; developmental process [GO:0032502]; dopamine metabolic process [GO:0042417];	magnesium ion binding [GO:0000287]; protein binding [GO:0005515]; methyltransferase activity [GO:0008168]; catechol O-methyltransferase activity [GO:0016206]; L-dopa O-methyltransferase activity [GO:0102084]; orcinol O-methyltransferase activity [GO:0102938]; O-methyltransferase activity [GO:0008171];	cytosol [GO:0005829]; plasma membrane [GO:0005886]; membrane [GO:0016020]; integral component of membrane [GO:0016021]; dendritic spine [GO:0043197]; intracellular membrane-bounded organelle [GO:0043231]; cell body [GO:0044297]; postsynaptic membrane [GO:0045211]; extracellular exosome [GO:0070062]; axon [GO:0030424]; dendrite [GO:0030425];
Nafisa_SEN5	Catechol O-methyltransferase;Isoform of P21964, Isoform Soluble of Catechol O-methyltransferase	COMT;COMT	NA	P21964;P21964-2	5.831	1.1779	XT NP A	2023ms1276	female pregnancy [GO:0007565]; learning [GO:0007612]; short-term memory [GO:0007614]; estrogen metabolic process [GO:0008210]; response to organic cyclic compound [GO:0014070]; cellular response to phosphate starvation [GO:0016036]; methylation [GO:0032259]; response to lipopolysaccharide [GO:0032496]; negative regulation of renal sodium excretion [GO:0035814]; neurotransmitter catabolic process [GO:0042135]; dopamine catabolic process [GO:0042420]; catecholamine catabolic process [GO:0042424]; response to xenobiotic stimulus [GO:0009410]; response to estrogen [GO:0043627]; negative regulation of dopamine metabolic process [GO:0045963]; response to pain [GO:0048265]; multicellular organismal reproductive process [GO:0048609]; negative regulation of smooth muscle cell proliferation [GO:0048662]; positive regulation of homocysteine metabolic process [GO:0050668]; regulation of sensory perception of pain [GO:0051930]; developmental process [GO:0032502]; dopamine metabolic process [GO:0042417];	magnesium ion binding [GO:0000287]; protein binding [GO:0005515]; methyltransferase activity [GO:0008168]; catechol O-methyltransferase activity [GO:0016206]; L-dopa O-methyltransferase activity [GO:0102084]; orcinol O-methyltransferase activity [GO:0102938]; O-methyltransferase activity [GO:0008171];	cytosol [GO:0005829]; plasma membrane [GO:0005886]; membrane [GO:0016020]; integral component of membrane [GO:0016021]; dendritic spine [GO:0043197]; intracellular membrane-bounded organelle [GO:0043231]; cell body [GO:0044297]; postsynaptic membrane [GO:0045211]; extracellular exosome [GO:0070062]; axon [GO:0030424]; dendrite [GO:0030425];
Nafisa_SEN4	Catechol O-methyltransferase;Isoform of P21964, Isoform Soluble of Catechol O-methyltransferase	COMT;COMT	NA	P21964;P21964-2	5.7	1.0796	XT NP A	2023ms1276	female pregnancy [GO:0007565]; learning [GO:0007612]; short-term memory [GO:0007614]; estrogen metabolic process [GO:0008210]; response to organic cyclic compound [GO:0014070]; cellular response to phosphate starvation [GO:0016036]; methylation [GO:0032259]; response to lipopolysaccharide [GO:0032496]; negative regulation of renal sodium excretion [GO:0035814]; neurotransmitter catabolic process [GO:0042135]; dopamine catabolic process [GO:0042420]; catecholamine catabolic process [GO:0042424]; response to xenobiotic stimulus [GO:0009410]; response to estrogen [GO:0043627]; negative regulation of dopamine metabolic process [GO:0045963]; response to pain [GO:0048265]; multicellular organismal reproductive process [GO:0048609]; negative regulation of smooth muscle cell proliferation [GO:0048662]; positive regulation of homocysteine metabolic process [GO:0050668]; regulation of sensory perception of pain [GO:0051930]; developmental process [GO:0032502]; dopamine metabolic process [GO:0042417];	magnesium ion binding [GO:0000287]; protein binding [GO:0005515]; methyltransferase activity [GO:0008168]; catechol O-methyltransferase activity [GO:0016206]; L-dopa O-methyltransferase activity [GO:0102084]; orcinol O-methyltransferase activity [GO:0102938]; O-methyltransferase activity [GO:0008171];	cytosol [GO:0005829]; plasma membrane [GO:0005886]; membrane [GO:0016020]; integral component of membrane [GO:0016021]; dendritic spine [GO:0043197]; intracellular membrane-bounded organelle [GO:0043231]; cell body [GO:0044297]; postsynaptic membrane [GO:0045211]; extracellular exosome [GO:0070062]; axon [GO:0030424]; dendrite [GO:0030425];
Nafisa_SEN3	Catechol O-methyltransferase;Isoform of P21964, Isoform Soluble of Catechol O-methyltransferase	COMT;COMT	NA	P21964;P21964-2	5.7091	1.0895	XT NP A	2023ms1276	female pregnancy [GO:0007565]; learning [GO:0007612]; short-term memory [GO:0007614]; estrogen metabolic process [GO:0008210]; response to organic cyclic compound [GO:0014070]; cellular response to phosphate starvation [GO:0016036]; methylation [GO:0032259]; response to lipopolysaccharide [GO:0032496]; negative regulation of renal sodium excretion [GO:0035814]; neurotransmitter catabolic process [GO:0042135]; dopamine catabolic process [GO:0042420]; catecholamine catabolic process [GO:0042424]; response to xenobiotic stimulus [GO:0009410]; response to estrogen [GO:0043627]; negative regulation of dopamine metabolic process [GO:0045963]; response to pain [GO:0048265]; multicellular organismal reproductive process [GO:0048609]; negative regulation of smooth muscle cell proliferation [GO:0048662]; positive regulation of homocysteine metabolic process [GO:0050668]; regulation of sensory perception of pain [GO:0051930]; developmental process [GO:0032502]; dopamine metabolic process [GO:0042417];	magnesium ion binding [GO:0000287]; protein binding [GO:0005515]; methyltransferase activity [GO:0008168]; catechol O-methyltransferase activity [GO:0016206]; L-dopa O-methyltransferase activity [GO:0102084]; orcinol O-methyltransferase activity [GO:0102938]; O-methyltransferase activity [GO:0008171];	cytosol [GO:0005829]; plasma membrane [GO:0005886]; membrane [GO:0016020]; integral component of membrane [GO:0016021]; dendritic spine [GO:0043197]; intracellular membrane-bounded organelle [GO:0043231]; cell body [GO:0044297]; postsynaptic membrane [GO:0045211]; extracellular exosome [GO:0070062]; axon [GO:0030424]; dendrite [GO:0030425];
Nafisa_SEN2	Catechol O-methyltransferase;Isoform of P21964, Isoform Soluble of Catechol O-methyltransferase	COMT;COMT	NA	P21964;P21964-2	5.8145	1.1816	XT NP A	2023ms1276	female pregnancy [GO:0007565]; learning [GO:0007612]; short-term memory [GO:0007614]; estrogen metabolic process [GO:0008210]; response to organic cyclic compound [GO:0014070]; cellular response to phosphate starvation [GO:0016036]; methylation [GO:0032259]; response to lipopolysaccharide [GO:0032496]; negative regulation of renal sodium excretion [GO:0035814]; neurotransmitter catabolic process [GO:0042135]; dopamine catabolic process [GO:0042420]; catecholamine catabolic process [GO:0042424]; response to xenobiotic stimulus [GO:0009410]; response to estrogen [GO:0043627]; negative regulation of dopamine metabolic process [GO:0045963]; response to pain [GO:0048265]; multicellular organismal reproductive process [GO:0048609]; negative regulation of smooth muscle cell proliferation [GO:0048662]; positive regulation of homocysteine metabolic process [GO:0050668]; regulation of sensory perception of pain [GO:0051930]; developmental process [GO:0032502]; dopamine metabolic process [GO:0042417];	magnesium ion binding [GO:0000287]; protein binding [GO:0005515]; methyltransferase activity [GO:0008168]; catechol O-methyltransferase activity [GO:0016206]; L-dopa O-methyltransferase activity [GO:0102084]; orcinol O-methyltransferase activity [GO:0102938]; O-methyltransferase activity [GO:0008171];	cytosol [GO:0005829]; plasma membrane [GO:0005886]; membrane [GO:0016020]; integral component of membrane [GO:0016021]; dendritic spine [GO:0043197]; intracellular membrane-bounded organelle [GO:0043231]; cell body [GO:0044297]; postsynaptic membrane [GO:0045211]; extracellular exosome [GO:0070062]; axon [GO:0030424]; dendrite [GO:0030425];
Nafisa_SEN1	Catechol O-methyltransferase;Isoform of P21964, Isoform Soluble of Catechol O-methyltransferase	COMT;COMT	NA	P21964;P21964-2	5.7811	1.1634	XT NP A	2023ms1276	female pregnancy [GO:0007565]; learning [GO:0007612]; short-term memory [GO:0007614]; estrogen metabolic process [GO:0008210]; response to organic cyclic compound [GO:0014070]; cellular response to phosphate starvation [GO:0016036]; methylation [GO:0032259]; response to lipopolysaccharide [GO:0032496]; negative regulation of renal sodium excretion [GO:0035814]; neurotransmitter catabolic process [GO:0042135]; dopamine catabolic process [GO:0042420]; catecholamine catabolic process [GO:0042424]; response to xenobiotic stimulus [GO:0009410]; response to estrogen [GO:0043627]; negative regulation of dopamine metabolic process [GO:0045963]; response to pain [GO:0048265]; multicellular organismal reproductive process [GO:0048609]; negative regulation of smooth muscle cell proliferation [GO:0048662]; positive regulation of homocysteine metabolic process [GO:0050668]; regulation of sensory perception of pain [GO:0051930]; developmental process [GO:0032502]; dopamine metabolic process [GO:0042417];	magnesium ion binding [GO:0000287]; protein binding [GO:0005515]; methyltransferase activity [GO:0008168]; catechol O-methyltransferase activity [GO:0016206]; L-dopa O-methyltransferase activity [GO:0102084]; orcinol O-methyltransferase activity [GO:0102938]; O-methyltransferase activity [GO:0008171];	cytosol [GO:0005829]; plasma membrane [GO:0005886]; membrane [GO:0016020]; integral component of membrane [GO:0016021]; dendritic spine [GO:0043197]; intracellular membrane-bounded organelle [GO:0043231]; cell body [GO:0044297]; postsynaptic membrane [GO:0045211]; extracellular exosome [GO:0070062]; axon [GO:0030424]; dendrite [GO:0030425];
Nafisa_PRO7	Catechol O-methyltransferase;Isoform of P21964, Isoform Soluble of Catechol O-methyltransferase	COMT;COMT	NA	P21964;P21964-2	5.2059	0.651	XT NP A	2023ms1276	female pregnancy [GO:0007565]; learning [GO:0007612]; short-term memory [GO:0007614]; estrogen metabolic process [GO:0008210]; response to organic cyclic compound [GO:0014070]; cellular response to phosphate starvation [GO:0016036]; methylation [GO:0032259]; response to lipopolysaccharide [GO:0032496]; negative regulation of renal sodium excretion [GO:0035814]; neurotransmitter catabolic process [GO:0042135]; dopamine catabolic process [GO:0042420]; catecholamine catabolic process [GO:0042424]; response to xenobiotic stimulus [GO:0009410]; response to estrogen [GO:0043627]; negative regulation of dopamine metabolic process [GO:0045963]; response to pain [GO:0048265]; multicellular organismal reproductive process [GO:0048609]; negative regulation of smooth muscle cell proliferation [GO:0048662]; positive regulation of homocysteine metabolic process [GO:0050668]; regulation of sensory perception of pain [GO:0051930]; developmental process [GO:0032502]; dopamine metabolic process [GO:0042417];	magnesium ion binding [GO:0000287]; protein binding [GO:0005515]; methyltransferase activity [GO:0008168]; catechol O-methyltransferase activity [GO:0016206]; L-dopa O-methyltransferase activity [GO:0102084]; orcinol O-methyltransferase activity [GO:0102938]; O-methyltransferase activity [GO:0008171];	cytosol [GO:0005829]; plasma membrane [GO:0005886]; membrane [GO:0016020]; integral component of membrane [GO:0016021]; dendritic spine [GO:0043197]; intracellular membrane-bounded organelle [GO:0043231]; cell body [GO:0044297]; postsynaptic membrane [GO:0045211]; extracellular exosome [GO:0070062]; axon [GO:0030424]; dendrite [GO:0030425];
Nafisa_PRO6	Catechol O-methyltransferase;Isoform of P21964, Isoform Soluble of Catechol O-methyltransferase	COMT;COMT	NA	P21964;P21964-2	5.2971	0.7521	XT NP A	2023ms1276	female pregnancy [GO:0007565]; learning [GO:0007612]; short-term memory [GO:0007614]; estrogen metabolic process [GO:0008210]; response to organic cyclic compound [GO:0014070]; cellular response to phosphate starvation [GO:0016036]; methylation [GO:0032259]; response to lipopolysaccharide [GO:0032496]; negative regulation of renal sodium excretion [GO:0035814]; neurotransmitter catabolic process [GO:0042135]; dopamine catabolic process [GO:0042420]; catecholamine catabolic process [GO:0042424]; response to xenobiotic stimulus [GO:0009410]; response to estrogen [GO:0043627]; negative regulation of dopamine metabolic process [GO:0045963]; response to pain [GO:0048265]; multicellular organismal reproductive process [GO:0048609]; negative regulation of smooth muscle cell proliferation [GO:0048662]; positive regulation of homocysteine metabolic process [GO:0050668]; regulation of sensory perception of pain [GO:0051930]; developmental process [GO:0032502]; dopamine metabolic process [GO:0042417];	magnesium ion binding [GO:0000287]; protein binding [GO:0005515]; methyltransferase activity [GO:0008168]; catechol O-methyltransferase activity [GO:0016206]; L-dopa O-methyltransferase activity [GO:0102084]; orcinol O-methyltransferase activity [GO:0102938]; O-methyltransferase activity [GO:0008171];	cytosol [GO:0005829]; plasma membrane [GO:0005886]; membrane [GO:0016020]; integral component of membrane [GO:0016021]; dendritic spine [GO:0043197]; intracellular membrane-bounded organelle [GO:0043231]; cell body [GO:0044297]; postsynaptic membrane [GO:0045211]; extracellular exosome [GO:0070062]; axon [GO:0030424]; dendrite [GO:0030425];
Nafisa_PRO5	Catechol O-methyltransferase;Isoform of P21964, Isoform Soluble of Catechol O-methyltransferase	COMT;COMT	NA	P21964;P21964-2	5.2174	0.6802	XT NP A	2023ms1276	female pregnancy [GO:0007565]; learning [GO:0007612]; short-term memory [GO:0007614]; estrogen metabolic process [GO:0008210]; response to organic cyclic compound [GO:0014070]; cellular response to phosphate starvation [GO:0016036]; methylation [GO:0032259]; response to lipopolysaccharide [GO:0032496]; negative regulation of renal sodium excretion [GO:0035814]; neurotransmitter catabolic process [GO:0042135]; dopamine catabolic process [GO:0042420]; catecholamine catabolic process [GO:0042424]; response to xenobiotic stimulus [GO:0009410]; response to estrogen [GO:0043627]; negative regulation of dopamine metabolic process [GO:0045963]; response to pain [GO:0048265]; multicellular organismal reproductive process [GO:0048609]; negative regulation of smooth muscle cell proliferation [GO:0048662]; positive regulation of homocysteine metabolic process [GO:0050668]; regulation of sensory perception of pain [GO:0051930]; developmental process [GO:0032502]; dopamine metabolic process [GO:0042417];	magnesium ion binding [GO:0000287]; protein binding [GO:0005515]; methyltransferase activity [GO:0008168]; catechol O-methyltransferase activity [GO:0016206]; L-dopa O-methyltransferase activity [GO:0102084]; orcinol O-methyltransferase activity [GO:0102938]; O-methyltransferase activity [GO:0008171];	cytosol [GO:0005829]; plasma membrane [GO:0005886]; membrane [GO:0016020]; integral component of membrane [GO:0016021]; dendritic spine [GO:0043197]; intracellular membrane-bounded organelle [GO:0043231]; cell body [GO:0044297]; postsynaptic membrane [GO:0045211]; extracellular exosome [GO:0070062]; axon [GO:0030424]; dendrite [GO:0030425];
Nafisa_PRO4	Catechol O-methyltransferase;Isoform of P21964, Isoform Soluble of Catechol O-methyltransferase	COMT;COMT	NA	P21964;P21964-2	5.3508	0.7786	XT NP A	2023ms1276	female pregnancy [GO:0007565]; learning [GO:0007612]; short-term memory [GO:0007614]; estrogen metabolic process [GO:0008210]; response to organic cyclic compound [GO:0014070]; cellular response to phosphate starvation [GO:0016036]; methylation [GO:0032259]; response to lipopolysaccharide [GO:0032496]; negative regulation of renal sodium excretion [GO:0035814]; neurotransmitter catabolic process [GO:0042135]; dopamine catabolic process [GO:0042420]; catecholamine catabolic process [GO:0042424]; response to xenobiotic stimulus [GO:0009410]; response to estrogen [GO:0043627]; negative regulation of dopamine metabolic process [GO:0045963]; response to pain [GO:0048265]; multicellular organismal reproductive process [GO:0048609]; negative regulation of smooth muscle cell proliferation [GO:0048662]; positive regulation of homocysteine metabolic process [GO:0050668]; regulation of sensory perception of pain [GO:0051930]; developmental process [GO:0032502]; dopamine metabolic process [GO:0042417];	magnesium ion binding [GO:0000287]; protein binding [GO:0005515]; methyltransferase activity [GO:0008168]; catechol O-methyltransferase activity [GO:0016206]; L-dopa O-methyltransferase activity [GO:0102084]; orcinol O-methyltransferase activity [GO:0102938]; O-methyltransferase activity [GO:0008171];	cytosol [GO:0005829]; plasma membrane [GO:0005886]; membrane [GO:0016020]; integral component of membrane [GO:0016021]; dendritic spine [GO:0043197]; intracellular membrane-bounded organelle [GO:0043231]; cell body [GO:0044297]; postsynaptic membrane [GO:0045211]; extracellular exosome [GO:0070062]; axon [GO:0030424]; dendrite [GO:0030425];
Nafisa_PRO3	Catechol O-methyltransferase;Isoform of P21964, Isoform Soluble of Catechol O-methyltransferase	COMT;COMT	NA	P21964;P21964-2	5.3548	0.7843	XT NP A	2023ms1276	female pregnancy [GO:0007565]; learning [GO:0007612]; short-term memory [GO:0007614]; estrogen metabolic process [GO:0008210]; response to organic cyclic compound [GO:0014070]; cellular response to phosphate starvation [GO:0016036]; methylation [GO:0032259]; response to lipopolysaccharide [GO:0032496]; negative regulation of renal sodium excretion [GO:0035814]; neurotransmitter catabolic process [GO:0042135]; dopamine catabolic process [GO:0042420]; catecholamine catabolic process [GO:0042424]; response to xenobiotic stimulus [GO:0009410]; response to estrogen [GO:0043627]; negative regulation of dopamine metabolic process [GO:0045963]; response to pain [GO:0048265]; multicellular organismal reproductive process [GO:0048609]; negative regulation of smooth muscle cell proliferation [GO:0048662]; positive regulation of homocysteine metabolic process [GO:0050668]; regulation of sensory perception of pain [GO:0051930]; developmental process [GO:0032502]; dopamine metabolic process [GO:0042417];	magnesium ion binding [GO:0000287]; protein binding [GO:0005515]; methyltransferase activity [GO:0008168]; catechol O-methyltransferase activity [GO:0016206]; L-dopa O-methyltransferase activity [GO:0102084]; orcinol O-methyltransferase activity [GO:0102938]; O-methyltransferase activity [GO:0008171];	cytosol [GO:0005829]; plasma membrane [GO:0005886]; membrane [GO:0016020]; integral component of membrane [GO:0016021]; dendritic spine [GO:0043197]; intracellular membrane-bounded organelle [GO:0043231]; cell body [GO:0044297]; postsynaptic membrane [GO:0045211]; extracellular exosome [GO:0070062]; axon [GO:0030424]; dendrite [GO:0030425];
Nafisa_PRO2	Catechol O-methyltransferase;Isoform of P21964, Isoform Soluble of Catechol O-methyltransferase	COMT;COMT	NA	P21964;P21964-2	5.2684	0.7166	XT NP A	2023ms1276	female pregnancy [GO:0007565]; learning [GO:0007612]; short-term memory [GO:0007614]; estrogen metabolic process [GO:0008210]; response to organic cyclic compound [GO:0014070]; cellular response to phosphate starvation [GO:0016036]; methylation [GO:0032259]; response to lipopolysaccharide [GO:0032496]; negative regulation of renal sodium excretion [GO:0035814]; neurotransmitter catabolic process [GO:0042135]; dopamine catabolic process [GO:0042420]; catecholamine catabolic process [GO:0042424]; response to xenobiotic stimulus [GO:0009410]; response to estrogen [GO:0043627]; negative regulation of dopamine metabolic process [GO:0045963]; response to pain [GO:0048265]; multicellular organismal reproductive process [GO:0048609]; negative regulation of smooth muscle cell proliferation [GO:0048662]; positive regulation of homocysteine metabolic process [GO:0050668]; regulation of sensory perception of pain [GO:0051930]; developmental process [GO:0032502]; dopamine metabolic process [GO:0042417];	magnesium ion binding [GO:0000287]; protein binding [GO:0005515]; methyltransferase activity [GO:0008168]; catechol O-methyltransferase activity [GO:0016206]; L-dopa O-methyltransferase activity [GO:0102084]; orcinol O-methyltransferase activity [GO:0102938]; O-methyltransferase activity [GO:0008171];	cytosol [GO:0005829]; plasma membrane [GO:0005886]; membrane [GO:0016020]; integral component of membrane [GO:0016021]; dendritic spine [GO:0043197]; intracellular membrane-bounded organelle [GO:0043231]; cell body [GO:0044297]; postsynaptic membrane [GO:0045211]; extracellular exosome [GO:0070062]; axon [GO:0030424]; dendrite [GO:0030425];
Nafisa_PRO1	Catechol O-methyltransferase;Isoform of P21964, Isoform Soluble of Catechol O-methyltransferase	COMT;COMT	NA	P21964;P21964-2	5.2811	0.7339	XT NP A	2023ms1276	female pregnancy [GO:0007565]; learning [GO:0007612]; short-term memory [GO:0007614]; estrogen metabolic process [GO:0008210]; response to organic cyclic compound [GO:0014070]; cellular response to phosphate starvation [GO:0016036]; methylation [GO:0032259]; response to lipopolysaccharide [GO:0032496]; negative regulation of renal sodium excretion [GO:0035814]; neurotransmitter catabolic process [GO:0042135]; dopamine catabolic process [GO:0042420]; catecholamine catabolic process [GO:0042424]; response to xenobiotic stimulus [GO:0009410]; response to estrogen [GO:0043627]; negative regulation of dopamine metabolic process [GO:0045963]; response to pain [GO:0048265]; multicellular organismal reproductive process [GO:0048609]; negative regulation of smooth muscle cell proliferation [GO:0048662]; positive regulation of homocysteine metabolic process [GO:0050668]; regulation of sensory perception of pain [GO:0051930]; developmental process [GO:0032502]; dopamine metabolic process [GO:0042417];	magnesium ion binding [GO:0000287]; protein binding [GO:0005515]; methyltransferase activity [GO:0008168]; catechol O-methyltransferase activity [GO:0016206]; L-dopa O-methyltransferase activity [GO:0102084]; orcinol O-methyltransferase activity [GO:0102938]; O-methyltransferase activity [GO:0008171];	cytosol [GO:0005829]; plasma membrane [GO:0005886]; membrane [GO:0016020]; integral component of membrane [GO:0016021]; dendritic spine [GO:0043197]; intracellular membrane-bounded organelle [GO:0043231]; cell body [GO:0044297]; postsynaptic membrane [GO:0045211]; extracellular exosome [GO:0070062]; axon [GO:0030424]; dendrite [GO:0030425];
Nafisa_SEN7	Catechol O-methyltransferase	COMT	A0A140VJG8	A7MBI7	5.6239	1.0111	XT NP B	2023ms1276	NA	NA	NA
Nafisa_SEN6	Catechol O-methyltransferase	COMT	A0A140VJG8	A7MBI7	5.6023	0.9752	XT NP B	2023ms1276	NA	NA	NA
Nafisa_SEN5	Catechol O-methyltransferase	COMT	A0A140VJG8	A7MBI7	5.6072	0.9541	XT NP B	2023ms1276	NA	NA	NA
Nafisa_SEN4	Catechol O-methyltransferase	COMT	A0A140VJG8	A7MBI7	5.6326	1.0123	XT NP B	2023ms1276	NA	NA	NA
Nafisa_SEN3	Catechol O-methyltransferase	COMT	A0A140VJG8	A7MBI7	5.6146	0.9949	XT NP B	2023ms1276	NA	NA	NA
Nafisa_SEN2	Catechol O-methyltransferase	COMT	A0A140VJG8	A7MBI7	5.6182	0.9853	XT NP B	2023ms1276	NA	NA	NA
Nafisa_SEN1	Catechol O-methyltransferase	COMT	A0A140VJG8	A7MBI7	5.6457	1.028	XT NP B	2023ms1276	NA	NA	NA
Nafisa_PRO7	Catechol O-methyltransferase	COMT	A0A140VJG8	A7MBI7	5.6307	1.0759	XT NP B	2023ms1276	NA	NA	NA
Nafisa_PRO6	Catechol O-methyltransferase	COMT	A0A140VJG8	A7MBI7	5.6167	1.0717	XT NP B	2023ms1276	NA	NA	NA
Nafisa_PRO5	Catechol O-methyltransferase	COMT	A0A140VJG8	A7MBI7	5.6054	1.0682	XT NP B	2023ms1276	NA	NA	NA
Nafisa_PRO4	Catechol O-methyltransferase	COMT	A0A140VJG8	A7MBI7	5.6236	1.0514	XT NP B	2023ms1276	NA	NA	NA
Nafisa_PRO3	Catechol O-methyltransferase	COMT	A0A140VJG8	A7MBI7	5.6405	1.07	XT NP B	2023ms1276	NA	NA	NA
Nafisa_PRO2	Catechol O-methyltransferase	COMT	A0A140VJG8	A7MBI7	5.6351	1.0833	XT NP B	2023ms1276	NA	NA	NA
Nafisa_PRO1	Catechol O-methyltransferase	COMT	A0A140VJG8	A7MBI7	5.6223	1.075	XT NP B	2023ms1276	NA	NA	NA
Nafisa_SEN7	Tyrosine-protein kinase receptor	DDR1	Q08345	E1BBP4	4.4218	-0.1909	XT NP B	2023ms1276	NA	NA	NA
Nafisa_SEN6	Tyrosine-protein kinase receptor	DDR1	Q08345	E1BBP4	4.4075	-0.2196	XT NP B	2023ms1276	NA	NA	NA
Nafisa_SEN5	Tyrosine-protein kinase receptor	DDR1	Q08345	E1BBP4	4.433	-0.2201	XT NP B	2023ms1276	NA	NA	NA
Nafisa_SEN4	Tyrosine-protein kinase receptor	DDR1	Q08345	E1BBP4	4.412	-0.2083	XT NP B	2023ms1276	NA	NA	NA
Nafisa_SEN3	Tyrosine-protein kinase receptor	DDR1	Q08345	E1BBP4	4.4805	-0.1391	XT NP B	2023ms1276	NA	NA	NA
Nafisa_SEN2	Tyrosine-protein kinase receptor	DDR1	Q08345	E1BBP4	4.4723	-0.1606	XT NP B	2023ms1276	NA	NA	NA
Nafisa_SEN1	Tyrosine-protein kinase receptor	DDR1	Q08345	E1BBP4	4.4204	-0.1973	XT NP B	2023ms1276	NA	NA	NA
Nafisa_PRO7	Tyrosine-protein kinase receptor	DDR1	Q08345	E1BBP4	4.4555	-0.0994	XT NP B	2023ms1276	NA	NA	NA
Nafisa_PRO6	Tyrosine-protein kinase receptor	DDR1	Q08345	E1BBP4	4.4873	-0.0578	XT NP B	2023ms1276	NA	NA	NA
Nafisa_PRO5	Tyrosine-protein kinase receptor	DDR1	Q08345	E1BBP4	4.5132	-0.024	XT NP B	2023ms1276	NA	NA	NA
Nafisa_PRO4	Tyrosine-protein kinase receptor	DDR1	Q08345	E1BBP4	4.487	-0.0853	XT NP B	2023ms1276	NA	NA	NA
Nafisa_PRO3	Tyrosine-protein kinase receptor	DDR1	Q08345	E1BBP4	4.4118	-0.1587	XT NP B	2023ms1276	NA	NA	NA
Nafisa_PRO2	Tyrosine-protein kinase receptor	DDR1	Q08345	E1BBP4	4.4117	-0.1401	XT NP B	2023ms1276	NA	NA	NA
Nafisa_PRO1	Tyrosine-protein kinase receptor	DDR1	Q08345	E1BBP4	4.4774	-0.0698	XT NP B	2023ms1276	NA	NA	NA
Nafisa_SEN7	Splicing factor 3B subunit 4	SF3B4	B3KUJ0	Q15427	5.1998	0.5871	XT NP A	2023ms1276	RNA splicing, via transesterification reactions [GO:0000375]; mRNA splicing, via spliceosome [GO:0000398]; mRNA processing [GO:0006397]; RNA splicing [GO:0008380]; positive regulation of mRNA splicing, via spliceosome [GO:0048026]	RNA binding [GO:0003723]; protein binding [GO:0005515]; splicing factor binding [GO:1990935]	nucleus [GO:0005634]; nucleoplasm [GO:0005654]; spliceosomal complex [GO:0005681]; U12-type spliceosomal complex [GO:0005689]; U2-type precatalytic spliceosome [GO:0071005]; nucleolus [GO:0005730]
Nafisa_SEN6	Splicing factor 3B subunit 4	SF3B4	B3KUJ0	Q15427	5.2887	0.6616	XT NP A	2023ms1276	RNA splicing, via transesterification reactions [GO:0000375]; mRNA splicing, via spliceosome [GO:0000398]; mRNA processing [GO:0006397]; RNA splicing [GO:0008380]; positive regulation of mRNA splicing, via spliceosome [GO:0048026]	RNA binding [GO:0003723]; protein binding [GO:0005515]; splicing factor binding [GO:1990935]	nucleus [GO:0005634]; nucleoplasm [GO:0005654]; spliceosomal complex [GO:0005681]; U12-type spliceosomal complex [GO:0005689]; U2-type precatalytic spliceosome [GO:0071005]; nucleolus [GO:0005730]
Nafisa_SEN5	Splicing factor 3B subunit 4	SF3B4	B3KUJ0	Q15427	5.3099	0.6568	XT NP A	2023ms1276	RNA splicing, via transesterification reactions [GO:0000375]; mRNA splicing, via spliceosome [GO:0000398]; mRNA processing [GO:0006397]; RNA splicing [GO:0008380]; positive regulation of mRNA splicing, via spliceosome [GO:0048026]	RNA binding [GO:0003723]; protein binding [GO:0005515]; splicing factor binding [GO:1990935]	nucleus [GO:0005634]; nucleoplasm [GO:0005654]; spliceosomal complex [GO:0005681]; U12-type spliceosomal complex [GO:0005689]; U2-type precatalytic spliceosome [GO:0071005]; nucleolus [GO:0005730]
Nafisa_SEN4	Splicing factor 3B subunit 4	SF3B4	B3KUJ0	Q15427	5.2115	0.5912	XT NP A	2023ms1276	RNA splicing, via transesterification reactions [GO:0000375]; mRNA splicing, via spliceosome [GO:0000398]; mRNA processing [GO:0006397]; RNA splicing [GO:0008380]; positive regulation of mRNA splicing, via spliceosome [GO:0048026]	RNA binding [GO:0003723]; protein binding [GO:0005515]; splicing factor binding [GO:1990935]	nucleus [GO:0005634]; nucleoplasm [GO:0005654]; spliceosomal complex [GO:0005681]; U12-type spliceosomal complex [GO:0005689]; U2-type precatalytic spliceosome [GO:0071005]; nucleolus [GO:0005730]
Nafisa_SEN3	Splicing factor 3B subunit 4	SF3B4	B3KUJ0	Q15427	5.2119	0.5923	XT NP A	2023ms1276	RNA splicing, via transesterification reactions [GO:0000375]; mRNA splicing, via spliceosome [GO:0000398]; mRNA processing [GO:0006397]; RNA splicing [GO:0008380]; positive regulation of mRNA splicing, via spliceosome [GO:0048026]	RNA binding [GO:0003723]; protein binding [GO:0005515]; splicing factor binding [GO:1990935]	nucleus [GO:0005634]; nucleoplasm [GO:0005654]; spliceosomal complex [GO:0005681]; U12-type spliceosomal complex [GO:0005689]; U2-type precatalytic spliceosome [GO:0071005]; nucleolus [GO:0005730]
Nafisa_SEN2	Splicing factor 3B subunit 4	SF3B4	B3KUJ0	Q15427	5.2618	0.6289	XT NP A	2023ms1276	RNA splicing, via transesterification reactions [GO:0000375]; mRNA splicing, via spliceosome [GO:0000398]; mRNA processing [GO:0006397]; RNA splicing [GO:0008380]; positive regulation of mRNA splicing, via spliceosome [GO:0048026]	RNA binding [GO:0003723]; protein binding [GO:0005515]; splicing factor binding [GO:1990935]	nucleus [GO:0005634]; nucleoplasm [GO:0005654]; spliceosomal complex [GO:0005681]; U12-type spliceosomal complex [GO:0005689]; U2-type precatalytic spliceosome [GO:0071005]; nucleolus [GO:0005730]
Nafisa_SEN1	Splicing factor 3B subunit 4	SF3B4	B3KUJ0	Q15427	5.2417	0.624	XT NP A	2023ms1276	RNA splicing, via transesterification reactions [GO:0000375]; mRNA splicing, via spliceosome [GO:0000398]; mRNA processing [GO:0006397]; RNA splicing [GO:0008380]; positive regulation of mRNA splicing, via spliceosome [GO:0048026]	RNA binding [GO:0003723]; protein binding [GO:0005515]; splicing factor binding [GO:1990935]	nucleus [GO:0005634]; nucleoplasm [GO:0005654]; spliceosomal complex [GO:0005681]; U12-type spliceosomal complex [GO:0005689]; U2-type precatalytic spliceosome [GO:0071005]; nucleolus [GO:0005730]
Nafisa_PRO7	Splicing factor 3B subunit 4	SF3B4	B3KUJ0	Q15427	4.7873	0.2324	XT NP A	2023ms1276	RNA splicing, via transesterification reactions [GO:0000375]; mRNA splicing, via spliceosome [GO:0000398]; mRNA processing [GO:0006397]; RNA splicing [GO:0008380]; positive regulation of mRNA splicing, via spliceosome [GO:0048026]	RNA binding [GO:0003723]; protein binding [GO:0005515]; splicing factor binding [GO:1990935]	nucleus [GO:0005634]; nucleoplasm [GO:0005654]; spliceosomal complex [GO:0005681]; U12-type spliceosomal complex [GO:0005689]; U2-type precatalytic spliceosome [GO:0071005]; nucleolus [GO:0005730]
Nafisa_PRO6	Splicing factor 3B subunit 4	SF3B4	B3KUJ0	Q15427	4.7571	0.212	XT NP A	2023ms1276	RNA splicing, via transesterification reactions [GO:0000375]; mRNA splicing, via spliceosome [GO:0000398]; mRNA processing [GO:0006397]; RNA splicing [GO:0008380]; positive regulation of mRNA splicing, via spliceosome [GO:0048026]	RNA binding [GO:0003723]; protein binding [GO:0005515]; splicing factor binding [GO:1990935]	nucleus [GO:0005634]; nucleoplasm [GO:0005654]; spliceosomal complex [GO:0005681]; U12-type spliceosomal complex [GO:0005689]; U2-type precatalytic spliceosome [GO:0071005]; nucleolus [GO:0005730]
Nafisa_PRO5	Splicing factor 3B subunit 4	SF3B4	B3KUJ0	Q15427	4.7475	0.2103	XT NP A	2023ms1276	RNA splicing, via transesterification reactions [GO:0000375]; mRNA splicing, via spliceosome [GO:0000398]; mRNA processing [GO:0006397]; RNA splicing [GO:0008380]; positive regulation of mRNA splicing, via spliceosome [GO:0048026]	RNA binding [GO:0003723]; protein binding [GO:0005515]; splicing factor binding [GO:1990935]	nucleus [GO:0005634]; nucleoplasm [GO:0005654]; spliceosomal complex [GO:0005681]; U12-type spliceosomal complex [GO:0005689]; U2-type precatalytic spliceosome [GO:0071005]; nucleolus [GO:0005730]
Nafisa_PRO4	Splicing factor 3B subunit 4	SF3B4	B3KUJ0	Q15427	4.8838	0.3116	XT NP A	2023ms1276	RNA splicing, via transesterification reactions [GO:0000375]; mRNA splicing, via spliceosome [GO:0000398]; mRNA processing [GO:0006397]; RNA splicing [GO:0008380]; positive regulation of mRNA splicing, via spliceosome [GO:0048026]	RNA binding [GO:0003723]; protein binding [GO:0005515]; splicing factor binding [GO:1990935]	nucleus [GO:0005634]; nucleoplasm [GO:0005654]; spliceosomal complex [GO:0005681]; U12-type spliceosomal complex [GO:0005689]; U2-type precatalytic spliceosome [GO:0071005]; nucleolus [GO:0005730]
Nafisa_PRO3	Splicing factor 3B subunit 4	SF3B4	B3KUJ0	Q15427	4.9673	0.3968	XT NP A	2023ms1276	RNA splicing, via transesterification reactions [GO:0000375]; mRNA splicing, via spliceosome [GO:0000398]; mRNA processing [GO:0006397]; RNA splicing [GO:0008380]; positive regulation of mRNA splicing, via spliceosome [GO:0048026]	RNA binding [GO:0003723]; protein binding [GO:0005515]; splicing factor binding [GO:1990935]	nucleus [GO:0005634]; nucleoplasm [GO:0005654]; spliceosomal complex [GO:0005681]; U12-type spliceosomal complex [GO:0005689]; U2-type precatalytic spliceosome [GO:0071005]; nucleolus [GO:0005730]
Nafisa_PRO2	Splicing factor 3B subunit 4	SF3B4	B3KUJ0	Q15427	4.7506	0.1988	XT NP A	2023ms1276	RNA splicing, via transesterification reactions [GO:0000375]; mRNA splicing, via spliceosome [GO:0000398]; mRNA processing [GO:0006397]; RNA splicing [GO:0008380]; positive regulation of mRNA splicing, via spliceosome [GO:0048026]	RNA binding [GO:0003723]; protein binding [GO:0005515]; splicing factor binding [GO:1990935]	nucleus [GO:0005634]; nucleoplasm [GO:0005654]; spliceosomal complex [GO:0005681]; U12-type spliceosomal complex [GO:0005689]; U2-type precatalytic spliceosome [GO:0071005]; nucleolus [GO:0005730]
Nafisa_PRO1	Splicing factor 3B subunit 4	SF3B4	B3KUJ0	Q15427	4.7355	0.1882	XT NP A	2023ms1276	RNA splicing, via transesterification reactions [GO:0000375]; mRNA splicing, via spliceosome [GO:0000398]; mRNA processing [GO:0006397]; RNA splicing [GO:0008380]; positive regulation of mRNA splicing, via spliceosome [GO:0048026]	RNA binding [GO:0003723]; protein binding [GO:0005515]; splicing factor binding [GO:1990935]	nucleus [GO:0005634]; nucleoplasm [GO:0005654]; spliceosomal complex [GO:0005681]; U12-type spliceosomal complex [GO:0005689]; U2-type precatalytic spliceosome [GO:0071005]; nucleolus [GO:0005730]
Nafisa_SEN7	Disks large homolog 3;Isoform of Q92796, Isoform 2 of Disks large homolog 3;Isoform of Q92796, Isoform 3 of Disks large homolog 3	DLG3;DLG3;DLG3	NA	Q92796;Q92796-2;Q92796-3	4.0735	-0.5393	XT NP A	2023ms1276	establishment of planar polarity [GO:0001736]; negative regulation of cell population proliferation [GO:0008285]; positive regulation of protein tyrosine kinase activity [GO:0061098]; regulation of postsynaptic membrane neurotransmitter receptor levels [GO:0099072]; maintenance of postsynaptic density structure [GO:0099562]; receptor clustering [GO:0043113]; receptor localization to synapse [GO:0097120]; establishment or maintenance of epithelial cell apical/basal polarity [GO:0045197]; cell-cell adhesion [GO:0098609]; embryo development [GO:0009790]; ;	protein binding [GO:0005515]; protein C-terminus binding [GO:0008022]; kinase binding [GO:0019900]; phosphatase binding [GO:0019902]; protein phosphatase binding [GO:0019903]; PDZ domain binding [GO:0030165]; ubiquitin protein ligase binding [GO:0031625]; ionotropic glutamate receptor binding [GO:0035255]; structural constituent of postsynaptic density [GO:0098919]; ;	extracellular space [GO:0005615]; cytosol [GO:0005829]; plasma membrane [GO:0005886]; bicellular tight junction [GO:0005923]; growth cone [GO:0030426]; neuronal cell body [GO:0043025]; dendritic shaft [GO:0043198]; glutamatergic synapse [GO:0098978]; postsynaptic density, intracellular component [GO:0099092]; AMPA glutamate receptor complex [GO:0032281]; cell junction [GO:0030054]; basolateral plasma membrane [GO:0016323]; ;
Nafisa_SEN6	Disks large homolog 3;Isoform of Q92796, Isoform 2 of Disks large homolog 3;Isoform of Q92796, Isoform 3 of Disks large homolog 3	DLG3;DLG3;DLG3	NA	Q92796;Q92796-2;Q92796-3	4.2455	-0.3816	XT NP A	2023ms1276	establishment of planar polarity [GO:0001736]; negative regulation of cell population proliferation [GO:0008285]; positive regulation of protein tyrosine kinase activity [GO:0061098]; regulation of postsynaptic membrane neurotransmitter receptor levels [GO:0099072]; maintenance of postsynaptic density structure [GO:0099562]; receptor clustering [GO:0043113]; receptor localization to synapse [GO:0097120]; establishment or maintenance of epithelial cell apical/basal polarity [GO:0045197]; cell-cell adhesion [GO:0098609]; embryo development [GO:0009790]; ;	protein binding [GO:0005515]; protein C-terminus binding [GO:0008022]; kinase binding [GO:0019900]; phosphatase binding [GO:0019902]; protein phosphatase binding [GO:0019903]; PDZ domain binding [GO:0030165]; ubiquitin protein ligase binding [GO:0031625]; ionotropic glutamate receptor binding [GO:0035255]; structural constituent of postsynaptic density [GO:0098919]; ;	extracellular space [GO:0005615]; cytosol [GO:0005829]; plasma membrane [GO:0005886]; bicellular tight junction [GO:0005923]; growth cone [GO:0030426]; neuronal cell body [GO:0043025]; dendritic shaft [GO:0043198]; glutamatergic synapse [GO:0098978]; postsynaptic density, intracellular component [GO:0099092]; AMPA glutamate receptor complex [GO:0032281]; cell junction [GO:0030054]; basolateral plasma membrane [GO:0016323]; ;
Nafisa_SEN5	Disks large homolog 3;Isoform of Q92796, Isoform 2 of Disks large homolog 3;Isoform of Q92796, Isoform 3 of Disks large homolog 3	DLG3;DLG3;DLG3	NA	Q92796;Q92796-2;Q92796-3	4.105	-0.5481	XT NP A	2023ms1276	establishment of planar polarity [GO:0001736]; negative regulation of cell population proliferation [GO:0008285]; positive regulation of protein tyrosine kinase activity [GO:0061098]; regulation of postsynaptic membrane neurotransmitter receptor levels [GO:0099072]; maintenance of postsynaptic density structure [GO:0099562]; receptor clustering [GO:0043113]; receptor localization to synapse [GO:0097120]; establishment or maintenance of epithelial cell apical/basal polarity [GO:0045197]; cell-cell adhesion [GO:0098609]; embryo development [GO:0009790]; ;	protein binding [GO:0005515]; protein C-terminus binding [GO:0008022]; kinase binding [GO:0019900]; phosphatase binding [GO:0019902]; protein phosphatase binding [GO:0019903]; PDZ domain binding [GO:0030165]; ubiquitin protein ligase binding [GO:0031625]; ionotropic glutamate receptor binding [GO:0035255]; structural constituent of postsynaptic density [GO:0098919]; ;	extracellular space [GO:0005615]; cytosol [GO:0005829]; plasma membrane [GO:0005886]; bicellular tight junction [GO:0005923]; growth cone [GO:0030426]; neuronal cell body [GO:0043025]; dendritic shaft [GO:0043198]; glutamatergic synapse [GO:0098978]; postsynaptic density, intracellular component [GO:0099092]; AMPA glutamate receptor complex [GO:0032281]; cell junction [GO:0030054]; basolateral plasma membrane [GO:0016323]; ;
Nafisa_SEN4	Disks large homolog 3;Isoform of Q92796, Isoform 2 of Disks large homolog 3;Isoform of Q92796, Isoform 3 of Disks large homolog 3	DLG3;DLG3;DLG3	NA	Q92796;Q92796-2;Q92796-3	4.1731	-0.4473	XT NP A	2023ms1276	establishment of planar polarity [GO:0001736]; negative regulation of cell population proliferation [GO:0008285]; positive regulation of protein tyrosine kinase activity [GO:0061098]; regulation of postsynaptic membrane neurotransmitter receptor levels [GO:0099072]; maintenance of postsynaptic density structure [GO:0099562]; receptor clustering [GO:0043113]; receptor localization to synapse [GO:0097120]; establishment or maintenance of epithelial cell apical/basal polarity [GO:0045197]; cell-cell adhesion [GO:0098609]; embryo development [GO:0009790]; ;	protein binding [GO:0005515]; protein C-terminus binding [GO:0008022]; kinase binding [GO:0019900]; phosphatase binding [GO:0019902]; protein phosphatase binding [GO:0019903]; PDZ domain binding [GO:0030165]; ubiquitin protein ligase binding [GO:0031625]; ionotropic glutamate receptor binding [GO:0035255]; structural constituent of postsynaptic density [GO:0098919]; ;	extracellular space [GO:0005615]; cytosol [GO:0005829]; plasma membrane [GO:0005886]; bicellular tight junction [GO:0005923]; growth cone [GO:0030426]; neuronal cell body [GO:0043025]; dendritic shaft [GO:0043198]; glutamatergic synapse [GO:0098978]; postsynaptic density, intracellular component [GO:0099092]; AMPA glutamate receptor complex [GO:0032281]; cell junction [GO:0030054]; basolateral plasma membrane [GO:0016323]; ;
Nafisa_SEN3	Disks large homolog 3;Isoform of Q92796, Isoform 2 of Disks large homolog 3;Isoform of Q92796, Isoform 3 of Disks large homolog 3	DLG3;DLG3;DLG3	NA	Q92796;Q92796-2;Q92796-3	4.3027	-0.317	XT NP A	2023ms1276	establishment of planar polarity [GO:0001736]; negative regulation of cell population proliferation [GO:0008285]; positive regulation of protein tyrosine kinase activity [GO:0061098]; regulation of postsynaptic membrane neurotransmitter receptor levels [GO:0099072]; maintenance of postsynaptic density structure [GO:0099562]; receptor clustering [GO:0043113]; receptor localization to synapse [GO:0097120]; establishment or maintenance of epithelial cell apical/basal polarity [GO:0045197]; cell-cell adhesion [GO:0098609]; embryo development [GO:0009790]; ;	protein binding [GO:0005515]; protein C-terminus binding [GO:0008022]; kinase binding [GO:0019900]; phosphatase binding [GO:0019902]; protein phosphatase binding [GO:0019903]; PDZ domain binding [GO:0030165]; ubiquitin protein ligase binding [GO:0031625]; ionotropic glutamate receptor binding [GO:0035255]; structural constituent of postsynaptic density [GO:0098919]; ;	extracellular space [GO:0005615]; cytosol [GO:0005829]; plasma membrane [GO:0005886]; bicellular tight junction [GO:0005923]; growth cone [GO:0030426]; neuronal cell body [GO:0043025]; dendritic shaft [GO:0043198]; glutamatergic synapse [GO:0098978]; postsynaptic density, intracellular component [GO:0099092]; AMPA glutamate receptor complex [GO:0032281]; cell junction [GO:0030054]; basolateral plasma membrane [GO:0016323]; ;
Nafisa_SEN2	Disks large homolog 3;Isoform of Q92796, Isoform 2 of Disks large homolog 3;Isoform of Q92796, Isoform 3 of Disks large homolog 3	DLG3;DLG3;DLG3	NA	Q92796;Q92796-2;Q92796-3	4.1355	-0.4974	XT NP A	2023ms1276	establishment of planar polarity [GO:0001736]; negative regulation of cell population proliferation [GO:0008285]; positive regulation of protein tyrosine kinase activity [GO:0061098]; regulation of postsynaptic membrane neurotransmitter receptor levels [GO:0099072]; maintenance of postsynaptic density structure [GO:0099562]; receptor clustering [GO:0043113]; receptor localization to synapse [GO:0097120]; establishment or maintenance of epithelial cell apical/basal polarity [GO:0045197]; cell-cell adhesion [GO:0098609]; embryo development [GO:0009790]; ;	protein binding [GO:0005515]; protein C-terminus binding [GO:0008022]; kinase binding [GO:0019900]; phosphatase binding [GO:0019902]; protein phosphatase binding [GO:0019903]; PDZ domain binding [GO:0030165]; ubiquitin protein ligase binding [GO:0031625]; ionotropic glutamate receptor binding [GO:0035255]; structural constituent of postsynaptic density [GO:0098919]; ;	extracellular space [GO:0005615]; cytosol [GO:0005829]; plasma membrane [GO:0005886]; bicellular tight junction [GO:0005923]; growth cone [GO:0030426]; neuronal cell body [GO:0043025]; dendritic shaft [GO:0043198]; glutamatergic synapse [GO:0098978]; postsynaptic density, intracellular component [GO:0099092]; AMPA glutamate receptor complex [GO:0032281]; cell junction [GO:0030054]; basolateral plasma membrane [GO:0016323]; ;
Nafisa_SEN1	Disks large homolog 3;Isoform of Q92796, Isoform 2 of Disks large homolog 3;Isoform of Q92796, Isoform 3 of Disks large homolog 3	DLG3;DLG3;DLG3	NA	Q92796;Q92796-2;Q92796-3	4.127	-0.4907	XT NP A	2023ms1276	establishment of planar polarity [GO:0001736]; negative regulation of cell population proliferation [GO:0008285]; positive regulation of protein tyrosine kinase activity [GO:0061098]; regulation of postsynaptic membrane neurotransmitter receptor levels [GO:0099072]; maintenance of postsynaptic density structure [GO:0099562]; receptor clustering [GO:0043113]; receptor localization to synapse [GO:0097120]; establishment or maintenance of epithelial cell apical/basal polarity [GO:0045197]; cell-cell adhesion [GO:0098609]; embryo development [GO:0009790]; ;	protein binding [GO:0005515]; protein C-terminus binding [GO:0008022]; kinase binding [GO:0019900]; phosphatase binding [GO:0019902]; protein phosphatase binding [GO:0019903]; PDZ domain binding [GO:0030165]; ubiquitin protein ligase binding [GO:0031625]; ionotropic glutamate receptor binding [GO:0035255]; structural constituent of postsynaptic density [GO:0098919]; ;	extracellular space [GO:0005615]; cytosol [GO:0005829]; plasma membrane [GO:0005886]; bicellular tight junction [GO:0005923]; growth cone [GO:0030426]; neuronal cell body [GO:0043025]; dendritic shaft [GO:0043198]; glutamatergic synapse [GO:0098978]; postsynaptic density, intracellular component [GO:0099092]; AMPA glutamate receptor complex [GO:0032281]; cell junction [GO:0030054]; basolateral plasma membrane [GO:0016323]; ;
Nafisa_PRO7	Disks large homolog 3;Isoform of Q92796, Isoform 2 of Disks large homolog 3;Isoform of Q92796, Isoform 3 of Disks large homolog 3	DLG3;DLG3;DLG3	NA	Q92796;Q92796-2;Q92796-3	4.7463	0.1915	XT NP A	2023ms1276	establishment of planar polarity [GO:0001736]; negative regulation of cell population proliferation [GO:0008285]; positive regulation of protein tyrosine kinase activity [GO:0061098]; regulation of postsynaptic membrane neurotransmitter receptor levels [GO:0099072]; maintenance of postsynaptic density structure [GO:0099562]; receptor clustering [GO:0043113]; receptor localization to synapse [GO:0097120]; establishment or maintenance of epithelial cell apical/basal polarity [GO:0045197]; cell-cell adhesion [GO:0098609]; embryo development [GO:0009790]; ;	protein binding [GO:0005515]; protein C-terminus binding [GO:0008022]; kinase binding [GO:0019900]; phosphatase binding [GO:0019902]; protein phosphatase binding [GO:0019903]; PDZ domain binding [GO:0030165]; ubiquitin protein ligase binding [GO:0031625]; ionotropic glutamate receptor binding [GO:0035255]; structural constituent of postsynaptic density [GO:0098919]; ;	extracellular space [GO:0005615]; cytosol [GO:0005829]; plasma membrane [GO:0005886]; bicellular tight junction [GO:0005923]; growth cone [GO:0030426]; neuronal cell body [GO:0043025]; dendritic shaft [GO:0043198]; glutamatergic synapse [GO:0098978]; postsynaptic density, intracellular component [GO:0099092]; AMPA glutamate receptor complex [GO:0032281]; cell junction [GO:0030054]; basolateral plasma membrane [GO:0016323]; ;
Nafisa_PRO6	Disks large homolog 3;Isoform of Q92796, Isoform 2 of Disks large homolog 3;Isoform of Q92796, Isoform 3 of Disks large homolog 3	DLG3;DLG3;DLG3	NA	Q92796;Q92796-2;Q92796-3	4.7334	0.1883	XT NP A	2023ms1276	establishment of planar polarity [GO:0001736]; negative regulation of cell population proliferation [GO:0008285]; positive regulation of protein tyrosine kinase activity [GO:0061098]; regulation of postsynaptic membrane neurotransmitter receptor levels [GO:0099072]; maintenance of postsynaptic density structure [GO:0099562]; receptor clustering [GO:0043113]; receptor localization to synapse [GO:0097120]; establishment or maintenance of epithelial cell apical/basal polarity [GO:0045197]; cell-cell adhesion [GO:0098609]; embryo development [GO:0009790]; ;	protein binding [GO:0005515]; protein C-terminus binding [GO:0008022]; kinase binding [GO:0019900]; phosphatase binding [GO:0019902]; protein phosphatase binding [GO:0019903]; PDZ domain binding [GO:0030165]; ubiquitin protein ligase binding [GO:0031625]; ionotropic glutamate receptor binding [GO:0035255]; structural constituent of postsynaptic density [GO:0098919]; ;	extracellular space [GO:0005615]; cytosol [GO:0005829]; plasma membrane [GO:0005886]; bicellular tight junction [GO:0005923]; growth cone [GO:0030426]; neuronal cell body [GO:0043025]; dendritic shaft [GO:0043198]; glutamatergic synapse [GO:0098978]; postsynaptic density, intracellular component [GO:0099092]; AMPA glutamate receptor complex [GO:0032281]; cell junction [GO:0030054]; basolateral plasma membrane [GO:0016323]; ;
Nafisa_PRO5	Disks large homolog 3;Isoform of Q92796, Isoform 2 of Disks large homolog 3;Isoform of Q92796, Isoform 3 of Disks large homolog 3	DLG3;DLG3;DLG3	NA	Q92796;Q92796-2;Q92796-3	4.7363	0.1991	XT NP A	2023ms1276	establishment of planar polarity [GO:0001736]; negative regulation of cell population proliferation [GO:0008285]; positive regulation of protein tyrosine kinase activity [GO:0061098]; regulation of postsynaptic membrane neurotransmitter receptor levels [GO:0099072]; maintenance of postsynaptic density structure [GO:0099562]; receptor clustering [GO:0043113]; receptor localization to synapse [GO:0097120]; establishment or maintenance of epithelial cell apical/basal polarity [GO:0045197]; cell-cell adhesion [GO:0098609]; embryo development [GO:0009790]; ;	protein binding [GO:0005515]; protein C-terminus binding [GO:0008022]; kinase binding [GO:0019900]; phosphatase binding [GO:0019902]; protein phosphatase binding [GO:0019903]; PDZ domain binding [GO:0030165]; ubiquitin protein ligase binding [GO:0031625]; ionotropic glutamate receptor binding [GO:0035255]; structural constituent of postsynaptic density [GO:0098919]; ;	extracellular space [GO:0005615]; cytosol [GO:0005829]; plasma membrane [GO:0005886]; bicellular tight junction [GO:0005923]; growth cone [GO:0030426]; neuronal cell body [GO:0043025]; dendritic shaft [GO:0043198]; glutamatergic synapse [GO:0098978]; postsynaptic density, intracellular component [GO:0099092]; AMPA glutamate receptor complex [GO:0032281]; cell junction [GO:0030054]; basolateral plasma membrane [GO:0016323]; ;
Nafisa_PRO4	Disks large homolog 3;Isoform of Q92796, Isoform 2 of Disks large homolog 3;Isoform of Q92796, Isoform 3 of Disks large homolog 3	DLG3;DLG3;DLG3	NA	Q92796;Q92796-2;Q92796-3	4.8182	0.246	XT NP A	2023ms1276	establishment of planar polarity [GO:0001736]; negative regulation of cell population proliferation [GO:0008285]; positive regulation of protein tyrosine kinase activity [GO:0061098]; regulation of postsynaptic membrane neurotransmitter receptor levels [GO:0099072]; maintenance of postsynaptic density structure [GO:0099562]; receptor clustering [GO:0043113]; receptor localization to synapse [GO:0097120]; establishment or maintenance of epithelial cell apical/basal polarity [GO:0045197]; cell-cell adhesion [GO:0098609]; embryo development [GO:0009790]; ;	protein binding [GO:0005515]; protein C-terminus binding [GO:0008022]; kinase binding [GO:0019900]; phosphatase binding [GO:0019902]; protein phosphatase binding [GO:0019903]; PDZ domain binding [GO:0030165]; ubiquitin protein ligase binding [GO:0031625]; ionotropic glutamate receptor binding [GO:0035255]; structural constituent of postsynaptic density [GO:0098919]; ;	extracellular space [GO:0005615]; cytosol [GO:0005829]; plasma membrane [GO:0005886]; bicellular tight junction [GO:0005923]; growth cone [GO:0030426]; neuronal cell body [GO:0043025]; dendritic shaft [GO:0043198]; glutamatergic synapse [GO:0098978]; postsynaptic density, intracellular component [GO:0099092]; AMPA glutamate receptor complex [GO:0032281]; cell junction [GO:0030054]; basolateral plasma membrane [GO:0016323]; ;
Nafisa_PRO3	Disks large homolog 3;Isoform of Q92796, Isoform 2 of Disks large homolog 3;Isoform of Q92796, Isoform 3 of Disks large homolog 3	DLG3;DLG3;DLG3	NA	Q92796;Q92796-2;Q92796-3	4.7814	0.2109	XT NP A	2023ms1276	establishment of planar polarity [GO:0001736]; negative regulation of cell population proliferation [GO:0008285]; positive regulation of protein tyrosine kinase activity [GO:0061098]; regulation of postsynaptic membrane neurotransmitter receptor levels [GO:0099072]; maintenance of postsynaptic density structure [GO:0099562]; receptor clustering [GO:0043113]; receptor localization to synapse [GO:0097120]; establishment or maintenance of epithelial cell apical/basal polarity [GO:0045197]; cell-cell adhesion [GO:0098609]; embryo development [GO:0009790]; ;	protein binding [GO:0005515]; protein C-terminus binding [GO:0008022]; kinase binding [GO:0019900]; phosphatase binding [GO:0019902]; protein phosphatase binding [GO:0019903]; PDZ domain binding [GO:0030165]; ubiquitin protein ligase binding [GO:0031625]; ionotropic glutamate receptor binding [GO:0035255]; structural constituent of postsynaptic density [GO:0098919]; ;	extracellular space [GO:0005615]; cytosol [GO:0005829]; plasma membrane [GO:0005886]; bicellular tight junction [GO:0005923]; growth cone [GO:0030426]; neuronal cell body [GO:0043025]; dendritic shaft [GO:0043198]; glutamatergic synapse [GO:0098978]; postsynaptic density, intracellular component [GO:0099092]; AMPA glutamate receptor complex [GO:0032281]; cell junction [GO:0030054]; basolateral plasma membrane [GO:0016323]; ;
Nafisa_PRO2	Disks large homolog 3;Isoform of Q92796, Isoform 2 of Disks large homolog 3;Isoform of Q92796, Isoform 3 of Disks large homolog 3	DLG3;DLG3;DLG3	NA	Q92796;Q92796-2;Q92796-3	4.7053	0.1535	XT NP A	2023ms1276	establishment of planar polarity [GO:0001736]; negative regulation of cell population proliferation [GO:0008285]; positive regulation of protein tyrosine kinase activity [GO:0061098]; regulation of postsynaptic membrane neurotransmitter receptor levels [GO:0099072]; maintenance of postsynaptic density structure [GO:0099562]; receptor clustering [GO:0043113]; receptor localization to synapse [GO:0097120]; establishment or maintenance of epithelial cell apical/basal polarity [GO:0045197]; cell-cell adhesion [GO:0098609]; embryo development [GO:0009790]; ;	protein binding [GO:0005515]; protein C-terminus binding [GO:0008022]; kinase binding [GO:0019900]; phosphatase binding [GO:0019902]; protein phosphatase binding [GO:0019903]; PDZ domain binding [GO:0030165]; ubiquitin protein ligase binding [GO:0031625]; ionotropic glutamate receptor binding [GO:0035255]; structural constituent of postsynaptic density [GO:0098919]; ;	extracellular space [GO:0005615]; cytosol [GO:0005829]; plasma membrane [GO:0005886]; bicellular tight junction [GO:0005923]; growth cone [GO:0030426]; neuronal cell body [GO:0043025]; dendritic shaft [GO:0043198]; glutamatergic synapse [GO:0098978]; postsynaptic density, intracellular component [GO:0099092]; AMPA glutamate receptor complex [GO:0032281]; cell junction [GO:0030054]; basolateral plasma membrane [GO:0016323]; ;
Nafisa_PRO1	Disks large homolog 3;Isoform of Q92796, Isoform 2 of Disks large homolog 3;Isoform of Q92796, Isoform 3 of Disks large homolog 3	DLG3;DLG3;DLG3	NA	Q92796;Q92796-2;Q92796-3	4.7533	0.206	XT NP A	2023ms1276	establishment of planar polarity [GO:0001736]; negative regulation of cell population proliferation [GO:0008285]; positive regulation of protein tyrosine kinase activity [GO:0061098]; regulation of postsynaptic membrane neurotransmitter receptor levels [GO:0099072]; maintenance of postsynaptic density structure [GO:0099562]; receptor clustering [GO:0043113]; receptor localization to synapse [GO:0097120]; establishment or maintenance of epithelial cell apical/basal polarity [GO:0045197]; cell-cell adhesion [GO:0098609]; embryo development [GO:0009790]; ;	protein binding [GO:0005515]; protein C-terminus binding [GO:0008022]; kinase binding [GO:0019900]; phosphatase binding [GO:0019902]; protein phosphatase binding [GO:0019903]; PDZ domain binding [GO:0030165]; ubiquitin protein ligase binding [GO:0031625]; ionotropic glutamate receptor binding [GO:0035255]; structural constituent of postsynaptic density [GO:0098919]; ;	extracellular space [GO:0005615]; cytosol [GO:0005829]; plasma membrane [GO:0005886]; bicellular tight junction [GO:0005923]; growth cone [GO:0030426]; neuronal cell body [GO:0043025]; dendritic shaft [GO:0043198]; glutamatergic synapse [GO:0098978]; postsynaptic density, intracellular component [GO:0099092]; AMPA glutamate receptor complex [GO:0032281]; cell junction [GO:0030054]; basolateral plasma membrane [GO:0016323]; ;
Nafisa_SEN7	Lys-63-specific deubiquitinase BRCC36;Isoform of P46736, Isoform 1 of Lys-63-specific deubiquitinase BRCC36	BRCC3;BRCC3	NA	P46736;P46736-2	5.0566	0.4438	XT NP B	2023ms1276	response to X-ray [GO:0010165]; double-strand break repair [GO:0006302]; mitotic G2 DNA damage checkpoint signaling [GO:0007095]; response to ionizing radiation [GO:0010212]; protein deubiquitination [GO:0016579]; positive regulation of DNA repair [GO:0045739]; regulation of catalytic activity [GO:0050790]; cell division [GO:0051301]; protein K63-linked deubiquitination [GO:0070536]; histone H2A K63-linked deubiquitination [GO:0070537];	thiol-dependent deubiquitinase [GO:0004843]; protein binding [GO:0005515]; metallopeptidase activity [GO:0008237]; enzyme regulator activity [GO:0030234]; polyubiquitin modification-dependent protein binding [GO:0031593]; metal ion binding [GO:0046872]; Lys63-specific deubiquitinase activity [GO:0061578]; isopeptidase activity [GO:0070122];	spindle pole [GO:0000922]; nucleus [GO:0005634]; nucleoplasm [GO:0005654]; cytoplasm [GO:0005737]; cytosol [GO:0005829]; ubiquitin ligase complex [GO:0000151]; nuclear ubiquitin ligase complex [GO:0000152]; BRCA1-A complex [GO:0070531]; BRISC complex [GO:0070552];
Nafisa_SEN6	Lys-63-specific deubiquitinase BRCC36;Isoform of P46736, Isoform 1 of Lys-63-specific deubiquitinase BRCC36	BRCC3;BRCC3	NA	P46736;P46736-2	5.0921	0.465	XT NP B	2023ms1276	response to X-ray [GO:0010165]; double-strand break repair [GO:0006302]; mitotic G2 DNA damage checkpoint signaling [GO:0007095]; response to ionizing radiation [GO:0010212]; protein deubiquitination [GO:0016579]; positive regulation of DNA repair [GO:0045739]; regulation of catalytic activity [GO:0050790]; cell division [GO:0051301]; protein K63-linked deubiquitination [GO:0070536]; histone H2A K63-linked deubiquitination [GO:0070537];	thiol-dependent deubiquitinase [GO:0004843]; protein binding [GO:0005515]; metallopeptidase activity [GO:0008237]; enzyme regulator activity [GO:0030234]; polyubiquitin modification-dependent protein binding [GO:0031593]; metal ion binding [GO:0046872]; Lys63-specific deubiquitinase activity [GO:0061578]; isopeptidase activity [GO:0070122];	spindle pole [GO:0000922]; nucleus [GO:0005634]; nucleoplasm [GO:0005654]; cytoplasm [GO:0005737]; cytosol [GO:0005829]; ubiquitin ligase complex [GO:0000151]; nuclear ubiquitin ligase complex [GO:0000152]; BRCA1-A complex [GO:0070531]; BRISC complex [GO:0070552];
Nafisa_SEN5	Lys-63-specific deubiquitinase BRCC36;Isoform of P46736, Isoform 1 of Lys-63-specific deubiquitinase BRCC36	BRCC3;BRCC3	NA	P46736;P46736-2	5.1075	0.4544	XT NP B	2023ms1276	response to X-ray [GO:0010165]; double-strand break repair [GO:0006302]; mitotic G2 DNA damage checkpoint signaling [GO:0007095]; response to ionizing radiation [GO:0010212]; protein deubiquitination [GO:0016579]; positive regulation of DNA repair [GO:0045739]; regulation of catalytic activity [GO:0050790]; cell division [GO:0051301]; protein K63-linked deubiquitination [GO:0070536]; histone H2A K63-linked deubiquitination [GO:0070537];	thiol-dependent deubiquitinase [GO:0004843]; protein binding [GO:0005515]; metallopeptidase activity [GO:0008237]; enzyme regulator activity [GO:0030234]; polyubiquitin modification-dependent protein binding [GO:0031593]; metal ion binding [GO:0046872]; Lys63-specific deubiquitinase activity [GO:0061578]; isopeptidase activity [GO:0070122];	spindle pole [GO:0000922]; nucleus [GO:0005634]; nucleoplasm [GO:0005654]; cytoplasm [GO:0005737]; cytosol [GO:0005829]; ubiquitin ligase complex [GO:0000151]; nuclear ubiquitin ligase complex [GO:0000152]; BRCA1-A complex [GO:0070531]; BRISC complex [GO:0070552];
Nafisa_SEN4	Lys-63-specific deubiquitinase BRCC36;Isoform of P46736, Isoform 1 of Lys-63-specific deubiquitinase BRCC36	BRCC3;BRCC3	NA	P46736;P46736-2	5.0648	0.4445	XT NP B	2023ms1276	response to X-ray [GO:0010165]; double-strand break repair [GO:0006302]; mitotic G2 DNA damage checkpoint signaling [GO:0007095]; response to ionizing radiation [GO:0010212]; protein deubiquitination [GO:0016579]; positive regulation of DNA repair [GO:0045739]; regulation of catalytic activity [GO:0050790]; cell division [GO:0051301]; protein K63-linked deubiquitination [GO:0070536]; histone H2A K63-linked deubiquitination [GO:0070537];	thiol-dependent deubiquitinase [GO:0004843]; protein binding [GO:0005515]; metallopeptidase activity [GO:0008237]; enzyme regulator activity [GO:0030234]; polyubiquitin modification-dependent protein binding [GO:0031593]; metal ion binding [GO:0046872]; Lys63-specific deubiquitinase activity [GO:0061578]; isopeptidase activity [GO:0070122];	spindle pole [GO:0000922]; nucleus [GO:0005634]; nucleoplasm [GO:0005654]; cytoplasm [GO:0005737]; cytosol [GO:0005829]; ubiquitin ligase complex [GO:0000151]; nuclear ubiquitin ligase complex [GO:0000152]; BRCA1-A complex [GO:0070531]; BRISC complex [GO:0070552];
Nafisa_SEN3	Lys-63-specific deubiquitinase BRCC36;Isoform of P46736, Isoform 1 of Lys-63-specific deubiquitinase BRCC36	BRCC3;BRCC3	NA	P46736;P46736-2	5.043	0.4233	XT NP B	2023ms1276	response to X-ray [GO:0010165]; double-strand break repair [GO:0006302]; mitotic G2 DNA damage checkpoint signaling [GO:0007095]; response to ionizing radiation [GO:0010212]; protein deubiquitination [GO:0016579]; positive regulation of DNA repair [GO:0045739]; regulation of catalytic activity [GO:0050790]; cell division [GO:0051301]; protein K63-linked deubiquitination [GO:0070536]; histone H2A K63-linked deubiquitination [GO:0070537];	thiol-dependent deubiquitinase [GO:0004843]; protein binding [GO:0005515]; metallopeptidase activity [GO:0008237]; enzyme regulator activity [GO:0030234]; polyubiquitin modification-dependent protein binding [GO:0031593]; metal ion binding [GO:0046872]; Lys63-specific deubiquitinase activity [GO:0061578]; isopeptidase activity [GO:0070122];	spindle pole [GO:0000922]; nucleus [GO:0005634]; nucleoplasm [GO:0005654]; cytoplasm [GO:0005737]; cytosol [GO:0005829]; ubiquitin ligase complex [GO:0000151]; nuclear ubiquitin ligase complex [GO:0000152]; BRCA1-A complex [GO:0070531]; BRISC complex [GO:0070552];
Nafisa_SEN2	Lys-63-specific deubiquitinase BRCC36;Isoform of P46736, Isoform 1 of Lys-63-specific deubiquitinase BRCC36	BRCC3;BRCC3	NA	P46736;P46736-2	5.0808	0.4479	XT NP B	2023ms1276	response to X-ray [GO:0010165]; double-strand break repair [GO:0006302]; mitotic G2 DNA damage checkpoint signaling [GO:0007095]; response to ionizing radiation [GO:0010212]; protein deubiquitination [GO:0016579]; positive regulation of DNA repair [GO:0045739]; regulation of catalytic activity [GO:0050790]; cell division [GO:0051301]; protein K63-linked deubiquitination [GO:0070536]; histone H2A K63-linked deubiquitination [GO:0070537];	thiol-dependent deubiquitinase [GO:0004843]; protein binding [GO:0005515]; metallopeptidase activity [GO:0008237]; enzyme regulator activity [GO:0030234]; polyubiquitin modification-dependent protein binding [GO:0031593]; metal ion binding [GO:0046872]; Lys63-specific deubiquitinase activity [GO:0061578]; isopeptidase activity [GO:0070122];	spindle pole [GO:0000922]; nucleus [GO:0005634]; nucleoplasm [GO:0005654]; cytoplasm [GO:0005737]; cytosol [GO:0005829]; ubiquitin ligase complex [GO:0000151]; nuclear ubiquitin ligase complex [GO:0000152]; BRCA1-A complex [GO:0070531]; BRISC complex [GO:0070552];
Nafisa_SEN1	Lys-63-specific deubiquitinase BRCC36;Isoform of P46736, Isoform 1 of Lys-63-specific deubiquitinase BRCC36	BRCC3;BRCC3	NA	P46736;P46736-2	5.1073	0.4896	XT NP B	2023ms1276	response to X-ray [GO:0010165]; double-strand break repair [GO:0006302]; mitotic G2 DNA damage checkpoint signaling [GO:0007095]; response to ionizing radiation [GO:0010212]; protein deubiquitination [GO:0016579]; positive regulation of DNA repair [GO:0045739]; regulation of catalytic activity [GO:0050790]; cell division [GO:0051301]; protein K63-linked deubiquitination [GO:0070536]; histone H2A K63-linked deubiquitination [GO:0070537];	thiol-dependent deubiquitinase [GO:0004843]; protein binding [GO:0005515]; metallopeptidase activity [GO:0008237]; enzyme regulator activity [GO:0030234]; polyubiquitin modification-dependent protein binding [GO:0031593]; metal ion binding [GO:0046872]; Lys63-specific deubiquitinase activity [GO:0061578]; isopeptidase activity [GO:0070122];	spindle pole [GO:0000922]; nucleus [GO:0005634]; nucleoplasm [GO:0005654]; cytoplasm [GO:0005737]; cytosol [GO:0005829]; ubiquitin ligase complex [GO:0000151]; nuclear ubiquitin ligase complex [GO:0000152]; BRCA1-A complex [GO:0070531]; BRISC complex [GO:0070552];
Nafisa_PRO7	Lys-63-specific deubiquitinase BRCC36;Isoform of P46736, Isoform 1 of Lys-63-specific deubiquitinase BRCC36	BRCC3;BRCC3	NA	P46736;P46736-2	4.4369	-0.1179	XT NP B	2023ms1276	response to X-ray [GO:0010165]; double-strand break repair [GO:0006302]; mitotic G2 DNA damage checkpoint signaling [GO:0007095]; response to ionizing radiation [GO:0010212]; protein deubiquitination [GO:0016579]; positive regulation of DNA repair [GO:0045739]; regulation of catalytic activity [GO:0050790]; cell division [GO:0051301]; protein K63-linked deubiquitination [GO:0070536]; histone H2A K63-linked deubiquitination [GO:0070537];	thiol-dependent deubiquitinase [GO:0004843]; protein binding [GO:0005515]; metallopeptidase activity [GO:0008237]; enzyme regulator activity [GO:0030234]; polyubiquitin modification-dependent protein binding [GO:0031593]; metal ion binding [GO:0046872]; Lys63-specific deubiquitinase activity [GO:0061578]; isopeptidase activity [GO:0070122];	spindle pole [GO:0000922]; nucleus [GO:0005634]; nucleoplasm [GO:0005654]; cytoplasm [GO:0005737]; cytosol [GO:0005829]; ubiquitin ligase complex [GO:0000151]; nuclear ubiquitin ligase complex [GO:0000152]; BRCA1-A complex [GO:0070531]; BRISC complex [GO:0070552];
Nafisa_PRO6	Lys-63-specific deubiquitinase BRCC36;Isoform of P46736, Isoform 1 of Lys-63-specific deubiquitinase BRCC36	BRCC3;BRCC3	NA	P46736;P46736-2	4.4626	-0.0824	XT NP B	2023ms1276	response to X-ray [GO:0010165]; double-strand break repair [GO:0006302]; mitotic G2 DNA damage checkpoint signaling [GO:0007095]; response to ionizing radiation [GO:0010212]; protein deubiquitination [GO:0016579]; positive regulation of DNA repair [GO:0045739]; regulation of catalytic activity [GO:0050790]; cell division [GO:0051301]; protein K63-linked deubiquitination [GO:0070536]; histone H2A K63-linked deubiquitination [GO:0070537];	thiol-dependent deubiquitinase [GO:0004843]; protein binding [GO:0005515]; metallopeptidase activity [GO:0008237]; enzyme regulator activity [GO:0030234]; polyubiquitin modification-dependent protein binding [GO:0031593]; metal ion binding [GO:0046872]; Lys63-specific deubiquitinase activity [GO:0061578]; isopeptidase activity [GO:0070122];	spindle pole [GO:0000922]; nucleus [GO:0005634]; nucleoplasm [GO:0005654]; cytoplasm [GO:0005737]; cytosol [GO:0005829]; ubiquitin ligase complex [GO:0000151]; nuclear ubiquitin ligase complex [GO:0000152]; BRCA1-A complex [GO:0070531]; BRISC complex [GO:0070552];
Nafisa_PRO5	Lys-63-specific deubiquitinase BRCC36;Isoform of P46736, Isoform 1 of Lys-63-specific deubiquitinase BRCC36	BRCC3;BRCC3	NA	P46736;P46736-2	4.4326	-0.1046	XT NP B	2023ms1276	response to X-ray [GO:0010165]; double-strand break repair [GO:0006302]; mitotic G2 DNA damage checkpoint signaling [GO:0007095]; response to ionizing radiation [GO:0010212]; protein deubiquitination [GO:0016579]; positive regulation of DNA repair [GO:0045739]; regulation of catalytic activity [GO:0050790]; cell division [GO:0051301]; protein K63-linked deubiquitination [GO:0070536]; histone H2A K63-linked deubiquitination [GO:0070537];	thiol-dependent deubiquitinase [GO:0004843]; protein binding [GO:0005515]; metallopeptidase activity [GO:0008237]; enzyme regulator activity [GO:0030234]; polyubiquitin modification-dependent protein binding [GO:0031593]; metal ion binding [GO:0046872]; Lys63-specific deubiquitinase activity [GO:0061578]; isopeptidase activity [GO:0070122];	spindle pole [GO:0000922]; nucleus [GO:0005634]; nucleoplasm [GO:0005654]; cytoplasm [GO:0005737]; cytosol [GO:0005829]; ubiquitin ligase complex [GO:0000151]; nuclear ubiquitin ligase complex [GO:0000152]; BRCA1-A complex [GO:0070531]; BRISC complex [GO:0070552];
Nafisa_PRO4	Lys-63-specific deubiquitinase BRCC36;Isoform of P46736, Isoform 1 of Lys-63-specific deubiquitinase BRCC36	BRCC3;BRCC3	NA	P46736;P46736-2	4.3821	-0.1902	XT NP B	2023ms1276	response to X-ray [GO:0010165]; double-strand break repair [GO:0006302]; mitotic G2 DNA damage checkpoint signaling [GO:0007095]; response to ionizing radiation [GO:0010212]; protein deubiquitination [GO:0016579]; positive regulation of DNA repair [GO:0045739]; regulation of catalytic activity [GO:0050790]; cell division [GO:0051301]; protein K63-linked deubiquitination [GO:0070536]; histone H2A K63-linked deubiquitination [GO:0070537];	thiol-dependent deubiquitinase [GO:0004843]; protein binding [GO:0005515]; metallopeptidase activity [GO:0008237]; enzyme regulator activity [GO:0030234]; polyubiquitin modification-dependent protein binding [GO:0031593]; metal ion binding [GO:0046872]; Lys63-specific deubiquitinase activity [GO:0061578]; isopeptidase activity [GO:0070122];	spindle pole [GO:0000922]; nucleus [GO:0005634]; nucleoplasm [GO:0005654]; cytoplasm [GO:0005737]; cytosol [GO:0005829]; ubiquitin ligase complex [GO:0000151]; nuclear ubiquitin ligase complex [GO:0000152]; BRCA1-A complex [GO:0070531]; BRISC complex [GO:0070552];
Nafisa_PRO3	Lys-63-specific deubiquitinase BRCC36;Isoform of P46736, Isoform 1 of Lys-63-specific deubiquitinase BRCC36	BRCC3;BRCC3	NA	P46736;P46736-2	4.4258	-0.1447	XT NP B	2023ms1276	response to X-ray [GO:0010165]; double-strand break repair [GO:0006302]; mitotic G2 DNA damage checkpoint signaling [GO:0007095]; response to ionizing radiation [GO:0010212]; protein deubiquitination [GO:0016579]; positive regulation of DNA repair [GO:0045739]; regulation of catalytic activity [GO:0050790]; cell division [GO:0051301]; protein K63-linked deubiquitination [GO:0070536]; histone H2A K63-linked deubiquitination [GO:0070537];	thiol-dependent deubiquitinase [GO:0004843]; protein binding [GO:0005515]; metallopeptidase activity [GO:0008237]; enzyme regulator activity [GO:0030234]; polyubiquitin modification-dependent protein binding [GO:0031593]; metal ion binding [GO:0046872]; Lys63-specific deubiquitinase activity [GO:0061578]; isopeptidase activity [GO:0070122];	spindle pole [GO:0000922]; nucleus [GO:0005634]; nucleoplasm [GO:0005654]; cytoplasm [GO:0005737]; cytosol [GO:0005829]; ubiquitin ligase complex [GO:0000151]; nuclear ubiquitin ligase complex [GO:0000152]; BRCA1-A complex [GO:0070531]; BRISC complex [GO:0070552];
Nafisa_PRO2	Lys-63-specific deubiquitinase BRCC36;Isoform of P46736, Isoform 1 of Lys-63-specific deubiquitinase BRCC36	BRCC3;BRCC3	NA	P46736;P46736-2	4.4759	-0.0759	XT NP B	2023ms1276	response to X-ray [GO:0010165]; double-strand break repair [GO:0006302]; mitotic G2 DNA damage checkpoint signaling [GO:0007095]; response to ionizing radiation [GO:0010212]; protein deubiquitination [GO:0016579]; positive regulation of DNA repair [GO:0045739]; regulation of catalytic activity [GO:0050790]; cell division [GO:0051301]; protein K63-linked deubiquitination [GO:0070536]; histone H2A K63-linked deubiquitination [GO:0070537];	thiol-dependent deubiquitinase [GO:0004843]; protein binding [GO:0005515]; metallopeptidase activity [GO:0008237]; enzyme regulator activity [GO:0030234]; polyubiquitin modification-dependent protein binding [GO:0031593]; metal ion binding [GO:0046872]; Lys63-specific deubiquitinase activity [GO:0061578]; isopeptidase activity [GO:0070122];	spindle pole [GO:0000922]; nucleus [GO:0005634]; nucleoplasm [GO:0005654]; cytoplasm [GO:0005737]; cytosol [GO:0005829]; ubiquitin ligase complex [GO:0000151]; nuclear ubiquitin ligase complex [GO:0000152]; BRCA1-A complex [GO:0070531]; BRISC complex [GO:0070552];
Nafisa_PRO1	Lys-63-specific deubiquitinase BRCC36;Isoform of P46736, Isoform 1 of Lys-63-specific deubiquitinase BRCC36	BRCC3;BRCC3	NA	P46736;P46736-2	4.4074	-0.1399	XT NP B	2023ms1276	response to X-ray [GO:0010165]; double-strand break repair [GO:0006302]; mitotic G2 DNA damage checkpoint signaling [GO:0007095]; response to ionizing radiation [GO:0010212]; protein deubiquitination [GO:0016579]; positive regulation of DNA repair [GO:0045739]; regulation of catalytic activity [GO:0050790]; cell division [GO:0051301]; protein K63-linked deubiquitination [GO:0070536]; histone H2A K63-linked deubiquitination [GO:0070537];	thiol-dependent deubiquitinase [GO:0004843]; protein binding [GO:0005515]; metallopeptidase activity [GO:0008237]; enzyme regulator activity [GO:0030234]; polyubiquitin modification-dependent protein binding [GO:0031593]; metal ion binding [GO:0046872]; Lys63-specific deubiquitinase activity [GO:0061578]; isopeptidase activity [GO:0070122];	spindle pole [GO:0000922]; nucleus [GO:0005634]; nucleoplasm [GO:0005654]; cytoplasm [GO:0005737]; cytosol [GO:0005829]; ubiquitin ligase complex [GO:0000151]; nuclear ubiquitin ligase complex [GO:0000152]; BRCA1-A complex [GO:0070531]; BRISC complex [GO:0070552];
Nafisa_SEN7	Ribose-phosphate pyrophosphokinase 1;Ribose-phosphate pyrophosphokinase 1	PRPS1;PRPS1	NA	P60891;Q2HJ58	5.7007	1.088	XT NP A	2023ms1276	5-phosphoribose 1-diphosphate biosynthetic process [GO:0006015]; purine nucleobase metabolic process [GO:0006144]; purine nucleotide biosynthetic process [GO:0006164]; pyrimidine nucleotide biosynthetic process [GO:0006221]; nervous system development [GO:0007399]; nucleoside metabolic process [GO:0009116]; ribonucleoside monophosphate biosynthetic process [GO:0009156]; phosphorylation [GO:0016310]; urate biosynthetic process [GO:0034418]; hypoxanthine biosynthetic process [GO:0046101];	magnesium ion binding [GO:0000287]; ribose phosphate diphosphokinase activity [GO:0004749]; protein binding [GO:0005515]; ATP binding [GO:0005524]; kinase activity [GO:0016301]; identical protein binding [GO:0042802]; protein homodimerization activity [GO:0042803];	cytosol [GO:0005829]; cytoplasm [GO:0005737]; ribose phosphate diphosphokinase complex [GO:0002189];
Nafisa_SEN6	Ribose-phosphate pyrophosphokinase 1;Ribose-phosphate pyrophosphokinase 1	PRPS1;PRPS1	NA	P60891;Q2HJ58	5.6342	1.0071	XT NP A	2023ms1276	5-phosphoribose 1-diphosphate biosynthetic process [GO:0006015]; purine nucleobase metabolic process [GO:0006144]; purine nucleotide biosynthetic process [GO:0006164]; pyrimidine nucleotide biosynthetic process [GO:0006221]; nervous system development [GO:0007399]; nucleoside metabolic process [GO:0009116]; ribonucleoside monophosphate biosynthetic process [GO:0009156]; phosphorylation [GO:0016310]; urate biosynthetic process [GO:0034418]; hypoxanthine biosynthetic process [GO:0046101];	magnesium ion binding [GO:0000287]; ribose phosphate diphosphokinase activity [GO:0004749]; protein binding [GO:0005515]; ATP binding [GO:0005524]; kinase activity [GO:0016301]; identical protein binding [GO:0042802]; protein homodimerization activity [GO:0042803];	cytosol [GO:0005829]; cytoplasm [GO:0005737]; ribose phosphate diphosphokinase complex [GO:0002189];
Nafisa_SEN5	Ribose-phosphate pyrophosphokinase 1;Ribose-phosphate pyrophosphokinase 1	PRPS1;PRPS1	NA	P60891;Q2HJ58	5.7187	1.0655	XT NP A	2023ms1276	5-phosphoribose 1-diphosphate biosynthetic process [GO:0006015]; purine nucleobase metabolic process [GO:0006144]; purine nucleotide biosynthetic process [GO:0006164]; pyrimidine nucleotide biosynthetic process [GO:0006221]; nervous system development [GO:0007399]; nucleoside metabolic process [GO:0009116]; ribonucleoside monophosphate biosynthetic process [GO:0009156]; phosphorylation [GO:0016310]; urate biosynthetic process [GO:0034418]; hypoxanthine biosynthetic process [GO:0046101];	magnesium ion binding [GO:0000287]; ribose phosphate diphosphokinase activity [GO:0004749]; protein binding [GO:0005515]; ATP binding [GO:0005524]; kinase activity [GO:0016301]; identical protein binding [GO:0042802]; protein homodimerization activity [GO:0042803];	cytosol [GO:0005829]; cytoplasm [GO:0005737]; ribose phosphate diphosphokinase complex [GO:0002189];
Nafisa_SEN4	Ribose-phosphate pyrophosphokinase 1;Ribose-phosphate pyrophosphokinase 1	PRPS1;PRPS1	NA	P60891;Q2HJ58	5.6912	1.0709	XT NP A	2023ms1276	5-phosphoribose 1-diphosphate biosynthetic process [GO:0006015]; purine nucleobase metabolic process [GO:0006144]; purine nucleotide biosynthetic process [GO:0006164]; pyrimidine nucleotide biosynthetic process [GO:0006221]; nervous system development [GO:0007399]; nucleoside metabolic process [GO:0009116]; ribonucleoside monophosphate biosynthetic process [GO:0009156]; phosphorylation [GO:0016310]; urate biosynthetic process [GO:0034418]; hypoxanthine biosynthetic process [GO:0046101];	magnesium ion binding [GO:0000287]; ribose phosphate diphosphokinase activity [GO:0004749]; protein binding [GO:0005515]; ATP binding [GO:0005524]; kinase activity [GO:0016301]; identical protein binding [GO:0042802]; protein homodimerization activity [GO:0042803];	cytosol [GO:0005829]; cytoplasm [GO:0005737]; ribose phosphate diphosphokinase complex [GO:0002189];
Nafisa_SEN3	Ribose-phosphate pyrophosphokinase 1;Ribose-phosphate pyrophosphokinase 1	PRPS1;PRPS1	NA	P60891;Q2HJ58	5.6681	1.0484	XT NP A	2023ms1276	5-phosphoribose 1-diphosphate biosynthetic process [GO:0006015]; purine nucleobase metabolic process [GO:0006144]; purine nucleotide biosynthetic process [GO:0006164]; pyrimidine nucleotide biosynthetic process [GO:0006221]; nervous system development [GO:0007399]; nucleoside metabolic process [GO:0009116]; ribonucleoside monophosphate biosynthetic process [GO:0009156]; phosphorylation [GO:0016310]; urate biosynthetic process [GO:0034418]; hypoxanthine biosynthetic process [GO:0046101];	magnesium ion binding [GO:0000287]; ribose phosphate diphosphokinase activity [GO:0004749]; protein binding [GO:0005515]; ATP binding [GO:0005524]; kinase activity [GO:0016301]; identical protein binding [GO:0042802]; protein homodimerization activity [GO:0042803];	cytosol [GO:0005829]; cytoplasm [GO:0005737]; ribose phosphate diphosphokinase complex [GO:0002189];
Nafisa_SEN2	Ribose-phosphate pyrophosphokinase 1;Ribose-phosphate pyrophosphokinase 1	PRPS1;PRPS1	NA	P60891;Q2HJ58	5.6588	1.0259	XT NP A	2023ms1276	5-phosphoribose 1-diphosphate biosynthetic process [GO:0006015]; purine nucleobase metabolic process [GO:0006144]; purine nucleotide biosynthetic process [GO:0006164]; pyrimidine nucleotide biosynthetic process [GO:0006221]; nervous system development [GO:0007399]; nucleoside metabolic process [GO:0009116]; ribonucleoside monophosphate biosynthetic process [GO:0009156]; phosphorylation [GO:0016310]; urate biosynthetic process [GO:0034418]; hypoxanthine biosynthetic process [GO:0046101];	magnesium ion binding [GO:0000287]; ribose phosphate diphosphokinase activity [GO:0004749]; protein binding [GO:0005515]; ATP binding [GO:0005524]; kinase activity [GO:0016301]; identical protein binding [GO:0042802]; protein homodimerization activity [GO:0042803];	cytosol [GO:0005829]; cytoplasm [GO:0005737]; ribose phosphate diphosphokinase complex [GO:0002189];
Nafisa_SEN1	Ribose-phosphate pyrophosphokinase 1;Ribose-phosphate pyrophosphokinase 1	PRPS1;PRPS1	NA	P60891;Q2HJ58	5.6638	1.0461	XT NP A	2023ms1276	5-phosphoribose 1-diphosphate biosynthetic process [GO:0006015]; purine nucleobase metabolic process [GO:0006144]; purine nucleotide biosynthetic process [GO:0006164]; pyrimidine nucleotide biosynthetic process [GO:0006221]; nervous system development [GO:0007399]; nucleoside metabolic process [GO:0009116]; ribonucleoside monophosphate biosynthetic process [GO:0009156]; phosphorylation [GO:0016310]; urate biosynthetic process [GO:0034418]; hypoxanthine biosynthetic process [GO:0046101];	magnesium ion binding [GO:0000287]; ribose phosphate diphosphokinase activity [GO:0004749]; protein binding [GO:0005515]; ATP binding [GO:0005524]; kinase activity [GO:0016301]; identical protein binding [GO:0042802]; protein homodimerization activity [GO:0042803];	cytosol [GO:0005829]; cytoplasm [GO:0005737]; ribose phosphate diphosphokinase complex [GO:0002189];
Nafisa_PRO7	Ribose-phosphate pyrophosphokinase 1;Ribose-phosphate pyrophosphokinase 1	PRPS1;PRPS1	NA	P60891;Q2HJ58	5.4222	0.8674	XT NP A	2023ms1276	5-phosphoribose 1-diphosphate biosynthetic process [GO:0006015]; purine nucleobase metabolic process [GO:0006144]; purine nucleotide biosynthetic process [GO:0006164]; pyrimidine nucleotide biosynthetic process [GO:0006221]; nervous system development [GO:0007399]; nucleoside metabolic process [GO:0009116]; ribonucleoside monophosphate biosynthetic process [GO:0009156]; phosphorylation [GO:0016310]; urate biosynthetic process [GO:0034418]; hypoxanthine biosynthetic process [GO:0046101];	magnesium ion binding [GO:0000287]; ribose phosphate diphosphokinase activity [GO:0004749]; protein binding [GO:0005515]; ATP binding [GO:0005524]; kinase activity [GO:0016301]; identical protein binding [GO:0042802]; protein homodimerization activity [GO:0042803];	cytosol [GO:0005829]; cytoplasm [GO:0005737]; ribose phosphate diphosphokinase complex [GO:0002189];
Nafisa_PRO6	Ribose-phosphate pyrophosphokinase 1;Ribose-phosphate pyrophosphokinase 1	PRPS1;PRPS1	NA	P60891;Q2HJ58	5.3527	0.8077	XT NP A	2023ms1276	5-phosphoribose 1-diphosphate biosynthetic process [GO:0006015]; purine nucleobase metabolic process [GO:0006144]; purine nucleotide biosynthetic process [GO:0006164]; pyrimidine nucleotide biosynthetic process [GO:0006221]; nervous system development [GO:0007399]; nucleoside metabolic process [GO:0009116]; ribonucleoside monophosphate biosynthetic process [GO:0009156]; phosphorylation [GO:0016310]; urate biosynthetic process [GO:0034418]; hypoxanthine biosynthetic process [GO:0046101];	magnesium ion binding [GO:0000287]; ribose phosphate diphosphokinase activity [GO:0004749]; protein binding [GO:0005515]; ATP binding [GO:0005524]; kinase activity [GO:0016301]; identical protein binding [GO:0042802]; protein homodimerization activity [GO:0042803];	cytosol [GO:0005829]; cytoplasm [GO:0005737]; ribose phosphate diphosphokinase complex [GO:0002189];
Nafisa_PRO5	Ribose-phosphate pyrophosphokinase 1;Ribose-phosphate pyrophosphokinase 1	PRPS1;PRPS1	NA	P60891;Q2HJ58	5.3972	0.86	XT NP A	2023ms1276	5-phosphoribose 1-diphosphate biosynthetic process [GO:0006015]; purine nucleobase metabolic process [GO:0006144]; purine nucleotide biosynthetic process [GO:0006164]; pyrimidine nucleotide biosynthetic process [GO:0006221]; nervous system development [GO:0007399]; nucleoside metabolic process [GO:0009116]; ribonucleoside monophosphate biosynthetic process [GO:0009156]; phosphorylation [GO:0016310]; urate biosynthetic process [GO:0034418]; hypoxanthine biosynthetic process [GO:0046101];	magnesium ion binding [GO:0000287]; ribose phosphate diphosphokinase activity [GO:0004749]; protein binding [GO:0005515]; ATP binding [GO:0005524]; kinase activity [GO:0016301]; identical protein binding [GO:0042802]; protein homodimerization activity [GO:0042803];	cytosol [GO:0005829]; cytoplasm [GO:0005737]; ribose phosphate diphosphokinase complex [GO:0002189];
Nafisa_PRO4	Ribose-phosphate pyrophosphokinase 1;Ribose-phosphate pyrophosphokinase 1	PRPS1;PRPS1	NA	P60891;Q2HJ58	5.5453	0.973	XT NP A	2023ms1276	5-phosphoribose 1-diphosphate biosynthetic process [GO:0006015]; purine nucleobase metabolic process [GO:0006144]; purine nucleotide biosynthetic process [GO:0006164]; pyrimidine nucleotide biosynthetic process [GO:0006221]; nervous system development [GO:0007399]; nucleoside metabolic process [GO:0009116]; ribonucleoside monophosphate biosynthetic process [GO:0009156]; phosphorylation [GO:0016310]; urate biosynthetic process [GO:0034418]; hypoxanthine biosynthetic process [GO:0046101];	magnesium ion binding [GO:0000287]; ribose phosphate diphosphokinase activity [GO:0004749]; protein binding [GO:0005515]; ATP binding [GO:0005524]; kinase activity [GO:0016301]; identical protein binding [GO:0042802]; protein homodimerization activity [GO:0042803];	cytosol [GO:0005829]; cytoplasm [GO:0005737]; ribose phosphate diphosphokinase complex [GO:0002189];
Nafisa_PRO3	Ribose-phosphate pyrophosphokinase 1;Ribose-phosphate pyrophosphokinase 1	PRPS1;PRPS1	NA	P60891;Q2HJ58	5.5351	0.9646	XT NP A	2023ms1276	5-phosphoribose 1-diphosphate biosynthetic process [GO:0006015]; purine nucleobase metabolic process [GO:0006144]; purine nucleotide biosynthetic process [GO:0006164]; pyrimidine nucleotide biosynthetic process [GO:0006221]; nervous system development [GO:0007399]; nucleoside metabolic process [GO:0009116]; ribonucleoside monophosphate biosynthetic process [GO:0009156]; phosphorylation [GO:0016310]; urate biosynthetic process [GO:0034418]; hypoxanthine biosynthetic process [GO:0046101];	magnesium ion binding [GO:0000287]; ribose phosphate diphosphokinase activity [GO:0004749]; protein binding [GO:0005515]; ATP binding [GO:0005524]; kinase activity [GO:0016301]; identical protein binding [GO:0042802]; protein homodimerization activity [GO:0042803];	cytosol [GO:0005829]; cytoplasm [GO:0005737]; ribose phosphate diphosphokinase complex [GO:0002189];
Nafisa_PRO2	Ribose-phosphate pyrophosphokinase 1;Ribose-phosphate pyrophosphokinase 1	PRPS1;PRPS1	NA	P60891;Q2HJ58	5.4087	0.8569	XT NP A	2023ms1276	5-phosphoribose 1-diphosphate biosynthetic process [GO:0006015]; purine nucleobase metabolic process [GO:0006144]; purine nucleotide biosynthetic process [GO:0006164]; pyrimidine nucleotide biosynthetic process [GO:0006221]; nervous system development [GO:0007399]; nucleoside metabolic process [GO:0009116]; ribonucleoside monophosphate biosynthetic process [GO:0009156]; phosphorylation [GO:0016310]; urate biosynthetic process [GO:0034418]; hypoxanthine biosynthetic process [GO:0046101];	magnesium ion binding [GO:0000287]; ribose phosphate diphosphokinase activity [GO:0004749]; protein binding [GO:0005515]; ATP binding [GO:0005524]; kinase activity [GO:0016301]; identical protein binding [GO:0042802]; protein homodimerization activity [GO:0042803];	cytosol [GO:0005829]; cytoplasm [GO:0005737]; ribose phosphate diphosphokinase complex [GO:0002189];
Nafisa_PRO1	Ribose-phosphate pyrophosphokinase 1;Ribose-phosphate pyrophosphokinase 1	PRPS1;PRPS1	NA	P60891;Q2HJ58	5.3543	0.807	XT NP A	2023ms1276	5-phosphoribose 1-diphosphate biosynthetic process [GO:0006015]; purine nucleobase metabolic process [GO:0006144]; purine nucleotide biosynthetic process [GO:0006164]; pyrimidine nucleotide biosynthetic process [GO:0006221]; nervous system development [GO:0007399]; nucleoside metabolic process [GO:0009116]; ribonucleoside monophosphate biosynthetic process [GO:0009156]; phosphorylation [GO:0016310]; urate biosynthetic process [GO:0034418]; hypoxanthine biosynthetic process [GO:0046101];	magnesium ion binding [GO:0000287]; ribose phosphate diphosphokinase activity [GO:0004749]; protein binding [GO:0005515]; ATP binding [GO:0005524]; kinase activity [GO:0016301]; identical protein binding [GO:0042802]; protein homodimerization activity [GO:0042803];	cytosol [GO:0005829]; cytoplasm [GO:0005737]; ribose phosphate diphosphokinase complex [GO:0002189];
Nafisa_SEN7	Proteasomal ubiquitin receptor ADRM1	ADRM1	A0A087WX59	A1L5A6	5.095	0.4823	XT NP B	2023ms1276	NA	NA	NA
Nafisa_SEN6	Proteasomal ubiquitin receptor ADRM1	ADRM1	A0A087WX59	A1L5A6	5.0784	0.4513	XT NP B	2023ms1276	NA	NA	NA
Nafisa_SEN5	Proteasomal ubiquitin receptor ADRM1	ADRM1	A0A087WX59	A1L5A6	5.1123	0.4592	XT NP B	2023ms1276	NA	NA	NA
Nafisa_SEN4	Proteasomal ubiquitin receptor ADRM1	ADRM1	A0A087WX59	A1L5A6	5.0179	0.3976	XT NP B	2023ms1276	NA	NA	NA
Nafisa_SEN3	Proteasomal ubiquitin receptor ADRM1	ADRM1	A0A087WX59	A1L5A6	5.0359	0.4162	XT NP B	2023ms1276	NA	NA	NA
Nafisa_SEN2	Proteasomal ubiquitin receptor ADRM1	ADRM1	A0A087WX59	A1L5A6	5.0725	0.4396	XT NP B	2023ms1276	NA	NA	NA
Nafisa_SEN1	Proteasomal ubiquitin receptor ADRM1	ADRM1	A0A087WX59	A1L5A6	5.0582	0.4405	XT NP B	2023ms1276	NA	NA	NA
Nafisa_PRO7	Proteasomal ubiquitin receptor ADRM1	ADRM1	A0A087WX59	A1L5A6	4.6316	0.0768	XT NP B	2023ms1276	NA	NA	NA
Nafisa_PRO6	Proteasomal ubiquitin receptor ADRM1	ADRM1	A0A087WX59	A1L5A6	4.7629	0.2178	XT NP B	2023ms1276	NA	NA	NA
Nafisa_PRO5	Proteasomal ubiquitin receptor ADRM1	ADRM1	A0A087WX59	A1L5A6	4.6448	0.1076	XT NP B	2023ms1276	NA	NA	NA
Nafisa_PRO4	Proteasomal ubiquitin receptor ADRM1	ADRM1	A0A087WX59	A1L5A6	4.6769	0.1047	XT NP B	2023ms1276	NA	NA	NA
Nafisa_PRO3	Proteasomal ubiquitin receptor ADRM1	ADRM1	A0A087WX59	A1L5A6	4.7487	0.1782	XT NP B	2023ms1276	NA	NA	NA
Nafisa_PRO2	Proteasomal ubiquitin receptor ADRM1	ADRM1	A0A087WX59	A1L5A6	4.6803	0.1286	XT NP B	2023ms1276	NA	NA	NA
Nafisa_PRO1	Proteasomal ubiquitin receptor ADRM1	ADRM1	A0A087WX59	A1L5A6	4.7612	0.2139	XT NP B	2023ms1276	NA	NA	NA
Nafisa_SEN7	Methylosome subunit pICln	CLNS1A	P54105	P54105	5.5368	0.9241	XT NP B	2023ms1276	spliceosomal snRNP assembly [GO:0000387]; chloride transport [GO:0006821]; cell volume homeostasis [GO:0006884]; mRNA cis splicing, via spliceosome [GO:0045292]	RNA binding [GO:0003723]; protein binding [GO:0005515]	nucleus [GO:0005634]; nucleoplasm [GO:0005654]; cytosol [GO:0005829]; cytoskeleton [GO:0005856]; plasma membrane [GO:0005886]; methylosome [GO:0034709]; pICln-Sm protein complex [GO:0034715]; spliceosomal complex [GO:0005681]
Nafisa_SEN6	Methylosome subunit pICln	CLNS1A	P54105	P54105	5.584	0.9569	XT NP B	2023ms1276	spliceosomal snRNP assembly [GO:0000387]; chloride transport [GO:0006821]; cell volume homeostasis [GO:0006884]; mRNA cis splicing, via spliceosome [GO:0045292]	RNA binding [GO:0003723]; protein binding [GO:0005515]	nucleus [GO:0005634]; nucleoplasm [GO:0005654]; cytosol [GO:0005829]; cytoskeleton [GO:0005856]; plasma membrane [GO:0005886]; methylosome [GO:0034709]; pICln-Sm protein complex [GO:0034715]; spliceosomal complex [GO:0005681]
Nafisa_SEN5	Methylosome subunit pICln	CLNS1A	P54105	P54105	5.6267	0.9735	XT NP B	2023ms1276	spliceosomal snRNP assembly [GO:0000387]; chloride transport [GO:0006821]; cell volume homeostasis [GO:0006884]; mRNA cis splicing, via spliceosome [GO:0045292]	RNA binding [GO:0003723]; protein binding [GO:0005515]	nucleus [GO:0005634]; nucleoplasm [GO:0005654]; cytosol [GO:0005829]; cytoskeleton [GO:0005856]; plasma membrane [GO:0005886]; methylosome [GO:0034709]; pICln-Sm protein complex [GO:0034715]; spliceosomal complex [GO:0005681]
Nafisa_SEN4	Methylosome subunit pICln	CLNS1A	P54105	P54105	5.4917	0.8713	XT NP B	2023ms1276	spliceosomal snRNP assembly [GO:0000387]; chloride transport [GO:0006821]; cell volume homeostasis [GO:0006884]; mRNA cis splicing, via spliceosome [GO:0045292]	RNA binding [GO:0003723]; protein binding [GO:0005515]	nucleus [GO:0005634]; nucleoplasm [GO:0005654]; cytosol [GO:0005829]; cytoskeleton [GO:0005856]; plasma membrane [GO:0005886]; methylosome [GO:0034709]; pICln-Sm protein complex [GO:0034715]; spliceosomal complex [GO:0005681]
Nafisa_SEN3	Methylosome subunit pICln	CLNS1A	P54105	P54105	5.4996	0.88	XT NP B	2023ms1276	spliceosomal snRNP assembly [GO:0000387]; chloride transport [GO:0006821]; cell volume homeostasis [GO:0006884]; mRNA cis splicing, via spliceosome [GO:0045292]	RNA binding [GO:0003723]; protein binding [GO:0005515]	nucleus [GO:0005634]; nucleoplasm [GO:0005654]; cytosol [GO:0005829]; cytoskeleton [GO:0005856]; plasma membrane [GO:0005886]; methylosome [GO:0034709]; pICln-Sm protein complex [GO:0034715]; spliceosomal complex [GO:0005681]
Nafisa_SEN2	Methylosome subunit pICln	CLNS1A	P54105	P54105	5.5885	0.9556	XT NP B	2023ms1276	spliceosomal snRNP assembly [GO:0000387]; chloride transport [GO:0006821]; cell volume homeostasis [GO:0006884]; mRNA cis splicing, via spliceosome [GO:0045292]	RNA binding [GO:0003723]; protein binding [GO:0005515]	nucleus [GO:0005634]; nucleoplasm [GO:0005654]; cytosol [GO:0005829]; cytoskeleton [GO:0005856]; plasma membrane [GO:0005886]; methylosome [GO:0034709]; pICln-Sm protein complex [GO:0034715]; spliceosomal complex [GO:0005681]
Nafisa_SEN1	Methylosome subunit pICln	CLNS1A	P54105	P54105	5.5852	0.9675	XT NP B	2023ms1276	spliceosomal snRNP assembly [GO:0000387]; chloride transport [GO:0006821]; cell volume homeostasis [GO:0006884]; mRNA cis splicing, via spliceosome [GO:0045292]	RNA binding [GO:0003723]; protein binding [GO:0005515]	nucleus [GO:0005634]; nucleoplasm [GO:0005654]; cytosol [GO:0005829]; cytoskeleton [GO:0005856]; plasma membrane [GO:0005886]; methylosome [GO:0034709]; pICln-Sm protein complex [GO:0034715]; spliceosomal complex [GO:0005681]
Nafisa_PRO7	Methylosome subunit pICln	CLNS1A	P54105	P54105	4.6846	0.1297	XT NP B	2023ms1276	spliceosomal snRNP assembly [GO:0000387]; chloride transport [GO:0006821]; cell volume homeostasis [GO:0006884]; mRNA cis splicing, via spliceosome [GO:0045292]	RNA binding [GO:0003723]; protein binding [GO:0005515]	nucleus [GO:0005634]; nucleoplasm [GO:0005654]; cytosol [GO:0005829]; cytoskeleton [GO:0005856]; plasma membrane [GO:0005886]; methylosome [GO:0034709]; pICln-Sm protein complex [GO:0034715]; spliceosomal complex [GO:0005681]
Nafisa_PRO6	Methylosome subunit pICln	CLNS1A	P54105	P54105	4.5965	0.0515	XT NP B	2023ms1276	spliceosomal snRNP assembly [GO:0000387]; chloride transport [GO:0006821]; cell volume homeostasis [GO:0006884]; mRNA cis splicing, via spliceosome [GO:0045292]	RNA binding [GO:0003723]; protein binding [GO:0005515]	nucleus [GO:0005634]; nucleoplasm [GO:0005654]; cytosol [GO:0005829]; cytoskeleton [GO:0005856]; plasma membrane [GO:0005886]; methylosome [GO:0034709]; pICln-Sm protein complex [GO:0034715]; spliceosomal complex [GO:0005681]
Nafisa_PRO5	Methylosome subunit pICln	CLNS1A	P54105	P54105	4.548	0.0108	XT NP B	2023ms1276	spliceosomal snRNP assembly [GO:0000387]; chloride transport [GO:0006821]; cell volume homeostasis [GO:0006884]; mRNA cis splicing, via spliceosome [GO:0045292]	RNA binding [GO:0003723]; protein binding [GO:0005515]	nucleus [GO:0005634]; nucleoplasm [GO:0005654]; cytosol [GO:0005829]; cytoskeleton [GO:0005856]; plasma membrane [GO:0005886]; methylosome [GO:0034709]; pICln-Sm protein complex [GO:0034715]; spliceosomal complex [GO:0005681]
Nafisa_PRO4	Methylosome subunit pICln	CLNS1A	P54105	P54105	4.6988	0.1266	XT NP B	2023ms1276	spliceosomal snRNP assembly [GO:0000387]; chloride transport [GO:0006821]; cell volume homeostasis [GO:0006884]; mRNA cis splicing, via spliceosome [GO:0045292]	RNA binding [GO:0003723]; protein binding [GO:0005515]	nucleus [GO:0005634]; nucleoplasm [GO:0005654]; cytosol [GO:0005829]; cytoskeleton [GO:0005856]; plasma membrane [GO:0005886]; methylosome [GO:0034709]; pICln-Sm protein complex [GO:0034715]; spliceosomal complex [GO:0005681]
Nafisa_PRO3	Methylosome subunit pICln	CLNS1A	P54105	P54105	4.6557	0.0852	XT NP B	2023ms1276	spliceosomal snRNP assembly [GO:0000387]; chloride transport [GO:0006821]; cell volume homeostasis [GO:0006884]; mRNA cis splicing, via spliceosome [GO:0045292]	RNA binding [GO:0003723]; protein binding [GO:0005515]	nucleus [GO:0005634]; nucleoplasm [GO:0005654]; cytosol [GO:0005829]; cytoskeleton [GO:0005856]; plasma membrane [GO:0005886]; methylosome [GO:0034709]; pICln-Sm protein complex [GO:0034715]; spliceosomal complex [GO:0005681]
Nafisa_PRO2	Methylosome subunit pICln	CLNS1A	P54105	P54105	4.6524	0.1006	XT NP B	2023ms1276	spliceosomal snRNP assembly [GO:0000387]; chloride transport [GO:0006821]; cell volume homeostasis [GO:0006884]; mRNA cis splicing, via spliceosome [GO:0045292]	RNA binding [GO:0003723]; protein binding [GO:0005515]	nucleus [GO:0005634]; nucleoplasm [GO:0005654]; cytosol [GO:0005829]; cytoskeleton [GO:0005856]; plasma membrane [GO:0005886]; methylosome [GO:0034709]; pICln-Sm protein complex [GO:0034715]; spliceosomal complex [GO:0005681]
Nafisa_PRO1	Methylosome subunit pICln	CLNS1A	P54105	P54105	4.646	0.0988	XT NP B	2023ms1276	spliceosomal snRNP assembly [GO:0000387]; chloride transport [GO:0006821]; cell volume homeostasis [GO:0006884]; mRNA cis splicing, via spliceosome [GO:0045292]	RNA binding [GO:0003723]; protein binding [GO:0005515]	nucleus [GO:0005634]; nucleoplasm [GO:0005654]; cytosol [GO:0005829]; cytoskeleton [GO:0005856]; plasma membrane [GO:0005886]; methylosome [GO:0034709]; pICln-Sm protein complex [GO:0034715]; spliceosomal complex [GO:0005681]
Nafisa_SEN7	Isoform of P22392, Isoform 3 of Nucleoside diphosphate kinase B	NME2	P22392	P22392-2	5.6612	1.0484	XT NP A	2023ms1276	NA	NA	NA
Nafisa_SEN6	Isoform of P22392, Isoform 3 of Nucleoside diphosphate kinase B	NME2	P22392	P22392-2	5.6313	1.0042	XT NP A	2023ms1276	NA	NA	NA
Nafisa_SEN5	Isoform of P22392, Isoform 3 of Nucleoside diphosphate kinase B	NME2	P22392	P22392-2	5.5916	0.9385	XT NP A	2023ms1276	NA	NA	NA
Nafisa_SEN4	Isoform of P22392, Isoform 3 of Nucleoside diphosphate kinase B	NME2	P22392	P22392-2	5.6701	1.0498	XT NP A	2023ms1276	NA	NA	NA
Nafisa_SEN3	Isoform of P22392, Isoform 3 of Nucleoside diphosphate kinase B	NME2	P22392	P22392-2	5.6745	1.0549	XT NP A	2023ms1276	NA	NA	NA
Nafisa_SEN2	Isoform of P22392, Isoform 3 of Nucleoside diphosphate kinase B	NME2	P22392	P22392-2	5.6227	0.9898	XT NP A	2023ms1276	NA	NA	NA
Nafisa_SEN1	Isoform of P22392, Isoform 3 of Nucleoside diphosphate kinase B	NME2	P22392	P22392-2	5.6144	0.9967	XT NP A	2023ms1276	NA	NA	NA
Nafisa_PRO7	Isoform of P22392, Isoform 3 of Nucleoside diphosphate kinase B	NME2	P22392	P22392-2	5.6513	1.0965	XT NP A	2023ms1276	NA	NA	NA
Nafisa_PRO6	Isoform of P22392, Isoform 3 of Nucleoside diphosphate kinase B	NME2	P22392	P22392-2	5.5978	1.0527	XT NP A	2023ms1276	NA	NA	NA
Nafisa_PRO5	Isoform of P22392, Isoform 3 of Nucleoside diphosphate kinase B	NME2	P22392	P22392-2	5.5823	1.0451	XT NP A	2023ms1276	NA	NA	NA
Nafisa_PRO4	Isoform of P22392, Isoform 3 of Nucleoside diphosphate kinase B	NME2	P22392	P22392-2	5.6199	1.0477	XT NP A	2023ms1276	NA	NA	NA
Nafisa_PRO3	Isoform of P22392, Isoform 3 of Nucleoside diphosphate kinase B	NME2	P22392	P22392-2	5.6517	1.0812	XT NP A	2023ms1276	NA	NA	NA
Nafisa_PRO2	Isoform of P22392, Isoform 3 of Nucleoside diphosphate kinase B	NME2	P22392	P22392-2	5.6281	1.0763	XT NP A	2023ms1276	NA	NA	NA
Nafisa_PRO1	Isoform of P22392, Isoform 3 of Nucleoside diphosphate kinase B	NME2	P22392	P22392-2	5.5821	1.0349	XT NP A	2023ms1276	NA	NA	NA
Nafisa_SEN7	FAS-associated factor 1	FAF1	Q9UNN5	Q9UNN5	5.2647	0.6519	XT NP B	2023ms1276	apoptotic process [GO:0006915]; cytoplasmic sequestering of NF-kappaB [GO:0007253]; cell death [GO:0008219]; positive regulation of cell death [GO:0010942]; regulation of cell adhesion [GO:0030155]; positive regulation of protein-containing complex assembly [GO:0031334]; regulation of protein catabolic process [GO:0042176]; positive regulation of apoptotic process [GO:0043065]; proteasome-mediated ubiquitin-dependent protein catabolic process [GO:0043161]; positive regulation of DNA replication [GO:0045740]; regulation of catalytic activity [GO:0050790]; positive regulation of extrinsic apoptotic signaling pathway via death domain receptors [GO:1902043]; positive regulation of cellular protein catabolic process [GO:1903364]	protein binding [GO:0005515]; protein kinase regulator activity [GO:0019887]; protein kinase binding [GO:0019901]; protein domain specific binding [GO:0019904]; heat shock protein binding [GO:0031072]; ubiquitin protein ligase binding [GO:0031625]; ubiquitin binding [GO:0043130]; NF-kappaB binding [GO:0051059]	nucleus [GO:0005634]; nuclear envelope [GO:0005635]; nucleoplasm [GO:0005654]; cytosol [GO:0005829]; perinuclear region of cytoplasm [GO:0048471]; CD95 death-inducing signaling complex [GO:0031265]; VCP-NPL4-UFD1 AAA ATPase complex [GO:0034098]
Nafisa_SEN6	FAS-associated factor 1	FAF1	Q9UNN5	Q9UNN5	5.3276	0.7005	XT NP B	2023ms1276	apoptotic process [GO:0006915]; cytoplasmic sequestering of NF-kappaB [GO:0007253]; cell death [GO:0008219]; positive regulation of cell death [GO:0010942]; regulation of cell adhesion [GO:0030155]; positive regulation of protein-containing complex assembly [GO:0031334]; regulation of protein catabolic process [GO:0042176]; positive regulation of apoptotic process [GO:0043065]; proteasome-mediated ubiquitin-dependent protein catabolic process [GO:0043161]; positive regulation of DNA replication [GO:0045740]; regulation of catalytic activity [GO:0050790]; positive regulation of extrinsic apoptotic signaling pathway via death domain receptors [GO:1902043]; positive regulation of cellular protein catabolic process [GO:1903364]	protein binding [GO:0005515]; protein kinase regulator activity [GO:0019887]; protein kinase binding [GO:0019901]; protein domain specific binding [GO:0019904]; heat shock protein binding [GO:0031072]; ubiquitin protein ligase binding [GO:0031625]; ubiquitin binding [GO:0043130]; NF-kappaB binding [GO:0051059]	nucleus [GO:0005634]; nuclear envelope [GO:0005635]; nucleoplasm [GO:0005654]; cytosol [GO:0005829]; perinuclear region of cytoplasm [GO:0048471]; CD95 death-inducing signaling complex [GO:0031265]; VCP-NPL4-UFD1 AAA ATPase complex [GO:0034098]
Nafisa_SEN5	FAS-associated factor 1	FAF1	Q9UNN5	Q9UNN5	5.363	0.7098	XT NP B	2023ms1276	apoptotic process [GO:0006915]; cytoplasmic sequestering of NF-kappaB [GO:0007253]; cell death [GO:0008219]; positive regulation of cell death [GO:0010942]; regulation of cell adhesion [GO:0030155]; positive regulation of protein-containing complex assembly [GO:0031334]; regulation of protein catabolic process [GO:0042176]; positive regulation of apoptotic process [GO:0043065]; proteasome-mediated ubiquitin-dependent protein catabolic process [GO:0043161]; positive regulation of DNA replication [GO:0045740]; regulation of catalytic activity [GO:0050790]; positive regulation of extrinsic apoptotic signaling pathway via death domain receptors [GO:1902043]; positive regulation of cellular protein catabolic process [GO:1903364]	protein binding [GO:0005515]; protein kinase regulator activity [GO:0019887]; protein kinase binding [GO:0019901]; protein domain specific binding [GO:0019904]; heat shock protein binding [GO:0031072]; ubiquitin protein ligase binding [GO:0031625]; ubiquitin binding [GO:0043130]; NF-kappaB binding [GO:0051059]	nucleus [GO:0005634]; nuclear envelope [GO:0005635]; nucleoplasm [GO:0005654]; cytosol [GO:0005829]; perinuclear region of cytoplasm [GO:0048471]; CD95 death-inducing signaling complex [GO:0031265]; VCP-NPL4-UFD1 AAA ATPase complex [GO:0034098]
Nafisa_SEN4	FAS-associated factor 1	FAF1	Q9UNN5	Q9UNN5	5.2442	0.6238	XT NP B	2023ms1276	apoptotic process [GO:0006915]; cytoplasmic sequestering of NF-kappaB [GO:0007253]; cell death [GO:0008219]; positive regulation of cell death [GO:0010942]; regulation of cell adhesion [GO:0030155]; positive regulation of protein-containing complex assembly [GO:0031334]; regulation of protein catabolic process [GO:0042176]; positive regulation of apoptotic process [GO:0043065]; proteasome-mediated ubiquitin-dependent protein catabolic process [GO:0043161]; positive regulation of DNA replication [GO:0045740]; regulation of catalytic activity [GO:0050790]; positive regulation of extrinsic apoptotic signaling pathway via death domain receptors [GO:1902043]; positive regulation of cellular protein catabolic process [GO:1903364]	protein binding [GO:0005515]; protein kinase regulator activity [GO:0019887]; protein kinase binding [GO:0019901]; protein domain specific binding [GO:0019904]; heat shock protein binding [GO:0031072]; ubiquitin protein ligase binding [GO:0031625]; ubiquitin binding [GO:0043130]; NF-kappaB binding [GO:0051059]	nucleus [GO:0005634]; nuclear envelope [GO:0005635]; nucleoplasm [GO:0005654]; cytosol [GO:0005829]; perinuclear region of cytoplasm [GO:0048471]; CD95 death-inducing signaling complex [GO:0031265]; VCP-NPL4-UFD1 AAA ATPase complex [GO:0034098]
Nafisa_SEN3	FAS-associated factor 1	FAF1	Q9UNN5	Q9UNN5	5.2584	0.6388	XT NP B	2023ms1276	apoptotic process [GO:0006915]; cytoplasmic sequestering of NF-kappaB [GO:0007253]; cell death [GO:0008219]; positive regulation of cell death [GO:0010942]; regulation of cell adhesion [GO:0030155]; positive regulation of protein-containing complex assembly [GO:0031334]; regulation of protein catabolic process [GO:0042176]; positive regulation of apoptotic process [GO:0043065]; proteasome-mediated ubiquitin-dependent protein catabolic process [GO:0043161]; positive regulation of DNA replication [GO:0045740]; regulation of catalytic activity [GO:0050790]; positive regulation of extrinsic apoptotic signaling pathway via death domain receptors [GO:1902043]; positive regulation of cellular protein catabolic process [GO:1903364]	protein binding [GO:0005515]; protein kinase regulator activity [GO:0019887]; protein kinase binding [GO:0019901]; protein domain specific binding [GO:0019904]; heat shock protein binding [GO:0031072]; ubiquitin protein ligase binding [GO:0031625]; ubiquitin binding [GO:0043130]; NF-kappaB binding [GO:0051059]	nucleus [GO:0005634]; nuclear envelope [GO:0005635]; nucleoplasm [GO:0005654]; cytosol [GO:0005829]; perinuclear region of cytoplasm [GO:0048471]; CD95 death-inducing signaling complex [GO:0031265]; VCP-NPL4-UFD1 AAA ATPase complex [GO:0034098]
Nafisa_SEN2	FAS-associated factor 1	FAF1	Q9UNN5	Q9UNN5	5.3283	0.6954	XT NP B	2023ms1276	apoptotic process [GO:0006915]; cytoplasmic sequestering of NF-kappaB [GO:0007253]; cell death [GO:0008219]; positive regulation of cell death [GO:0010942]; regulation of cell adhesion [GO:0030155]; positive regulation of protein-containing complex assembly [GO:0031334]; regulation of protein catabolic process [GO:0042176]; positive regulation of apoptotic process [GO:0043065]; proteasome-mediated ubiquitin-dependent protein catabolic process [GO:0043161]; positive regulation of DNA replication [GO:0045740]; regulation of catalytic activity [GO:0050790]; positive regulation of extrinsic apoptotic signaling pathway via death domain receptors [GO:1902043]; positive regulation of cellular protein catabolic process [GO:1903364]	protein binding [GO:0005515]; protein kinase regulator activity [GO:0019887]; protein kinase binding [GO:0019901]; protein domain specific binding [GO:0019904]; heat shock protein binding [GO:0031072]; ubiquitin protein ligase binding [GO:0031625]; ubiquitin binding [GO:0043130]; NF-kappaB binding [GO:0051059]	nucleus [GO:0005634]; nuclear envelope [GO:0005635]; nucleoplasm [GO:0005654]; cytosol [GO:0005829]; perinuclear region of cytoplasm [GO:0048471]; CD95 death-inducing signaling complex [GO:0031265]; VCP-NPL4-UFD1 AAA ATPase complex [GO:0034098]
Nafisa_SEN1	FAS-associated factor 1	FAF1	Q9UNN5	Q9UNN5	5.3423	0.7246	XT NP B	2023ms1276	apoptotic process [GO:0006915]; cytoplasmic sequestering of NF-kappaB [GO:0007253]; cell death [GO:0008219]; positive regulation of cell death [GO:0010942]; regulation of cell adhesion [GO:0030155]; positive regulation of protein-containing complex assembly [GO:0031334]; regulation of protein catabolic process [GO:0042176]; positive regulation of apoptotic process [GO:0043065]; proteasome-mediated ubiquitin-dependent protein catabolic process [GO:0043161]; positive regulation of DNA replication [GO:0045740]; regulation of catalytic activity [GO:0050790]; positive regulation of extrinsic apoptotic signaling pathway via death domain receptors [GO:1902043]; positive regulation of cellular protein catabolic process [GO:1903364]	protein binding [GO:0005515]; protein kinase regulator activity [GO:0019887]; protein kinase binding [GO:0019901]; protein domain specific binding [GO:0019904]; heat shock protein binding [GO:0031072]; ubiquitin protein ligase binding [GO:0031625]; ubiquitin binding [GO:0043130]; NF-kappaB binding [GO:0051059]	nucleus [GO:0005634]; nuclear envelope [GO:0005635]; nucleoplasm [GO:0005654]; cytosol [GO:0005829]; perinuclear region of cytoplasm [GO:0048471]; CD95 death-inducing signaling complex [GO:0031265]; VCP-NPL4-UFD1 AAA ATPase complex [GO:0034098]
Nafisa_PRO7	FAS-associated factor 1	FAF1	Q9UNN5	Q9UNN5	4.6614	0.1066	XT NP B	2023ms1276	apoptotic process [GO:0006915]; cytoplasmic sequestering of NF-kappaB [GO:0007253]; cell death [GO:0008219]; positive regulation of cell death [GO:0010942]; regulation of cell adhesion [GO:0030155]; positive regulation of protein-containing complex assembly [GO:0031334]; regulation of protein catabolic process [GO:0042176]; positive regulation of apoptotic process [GO:0043065]; proteasome-mediated ubiquitin-dependent protein catabolic process [GO:0043161]; positive regulation of DNA replication [GO:0045740]; regulation of catalytic activity [GO:0050790]; positive regulation of extrinsic apoptotic signaling pathway via death domain receptors [GO:1902043]; positive regulation of cellular protein catabolic process [GO:1903364]	protein binding [GO:0005515]; protein kinase regulator activity [GO:0019887]; protein kinase binding [GO:0019901]; protein domain specific binding [GO:0019904]; heat shock protein binding [GO:0031072]; ubiquitin protein ligase binding [GO:0031625]; ubiquitin binding [GO:0043130]; NF-kappaB binding [GO:0051059]	nucleus [GO:0005634]; nuclear envelope [GO:0005635]; nucleoplasm [GO:0005654]; cytosol [GO:0005829]; perinuclear region of cytoplasm [GO:0048471]; CD95 death-inducing signaling complex [GO:0031265]; VCP-NPL4-UFD1 AAA ATPase complex [GO:0034098]
Nafisa_PRO6	FAS-associated factor 1	FAF1	Q9UNN5	Q9UNN5	4.665	0.1199	XT NP B	2023ms1276	apoptotic process [GO:0006915]; cytoplasmic sequestering of NF-kappaB [GO:0007253]; cell death [GO:0008219]; positive regulation of cell death [GO:0010942]; regulation of cell adhesion [GO:0030155]; positive regulation of protein-containing complex assembly [GO:0031334]; regulation of protein catabolic process [GO:0042176]; positive regulation of apoptotic process [GO:0043065]; proteasome-mediated ubiquitin-dependent protein catabolic process [GO:0043161]; positive regulation of DNA replication [GO:0045740]; regulation of catalytic activity [GO:0050790]; positive regulation of extrinsic apoptotic signaling pathway via death domain receptors [GO:1902043]; positive regulation of cellular protein catabolic process [GO:1903364]	protein binding [GO:0005515]; protein kinase regulator activity [GO:0019887]; protein kinase binding [GO:0019901]; protein domain specific binding [GO:0019904]; heat shock protein binding [GO:0031072]; ubiquitin protein ligase binding [GO:0031625]; ubiquitin binding [GO:0043130]; NF-kappaB binding [GO:0051059]	nucleus [GO:0005634]; nuclear envelope [GO:0005635]; nucleoplasm [GO:0005654]; cytosol [GO:0005829]; perinuclear region of cytoplasm [GO:0048471]; CD95 death-inducing signaling complex [GO:0031265]; VCP-NPL4-UFD1 AAA ATPase complex [GO:0034098]
Nafisa_PRO5	FAS-associated factor 1	FAF1	Q9UNN5	Q9UNN5	4.6713	0.1341	XT NP B	2023ms1276	apoptotic process [GO:0006915]; cytoplasmic sequestering of NF-kappaB [GO:0007253]; cell death [GO:0008219]; positive regulation of cell death [GO:0010942]; regulation of cell adhesion [GO:0030155]; positive regulation of protein-containing complex assembly [GO:0031334]; regulation of protein catabolic process [GO:0042176]; positive regulation of apoptotic process [GO:0043065]; proteasome-mediated ubiquitin-dependent protein catabolic process [GO:0043161]; positive regulation of DNA replication [GO:0045740]; regulation of catalytic activity [GO:0050790]; positive regulation of extrinsic apoptotic signaling pathway via death domain receptors [GO:1902043]; positive regulation of cellular protein catabolic process [GO:1903364]	protein binding [GO:0005515]; protein kinase regulator activity [GO:0019887]; protein kinase binding [GO:0019901]; protein domain specific binding [GO:0019904]; heat shock protein binding [GO:0031072]; ubiquitin protein ligase binding [GO:0031625]; ubiquitin binding [GO:0043130]; NF-kappaB binding [GO:0051059]	nucleus [GO:0005634]; nuclear envelope [GO:0005635]; nucleoplasm [GO:0005654]; cytosol [GO:0005829]; perinuclear region of cytoplasm [GO:0048471]; CD95 death-inducing signaling complex [GO:0031265]; VCP-NPL4-UFD1 AAA ATPase complex [GO:0034098]
Nafisa_PRO4	FAS-associated factor 1	FAF1	Q9UNN5	Q9UNN5	4.6714	0.0992	XT NP B	2023ms1276	apoptotic process [GO:0006915]; cytoplasmic sequestering of NF-kappaB [GO:0007253]; cell death [GO:0008219]; positive regulation of cell death [GO:0010942]; regulation of cell adhesion [GO:0030155]; positive regulation of protein-containing complex assembly [GO:0031334]; regulation of protein catabolic process [GO:0042176]; positive regulation of apoptotic process [GO:0043065]; proteasome-mediated ubiquitin-dependent protein catabolic process [GO:0043161]; positive regulation of DNA replication [GO:0045740]; regulation of catalytic activity [GO:0050790]; positive regulation of extrinsic apoptotic signaling pathway via death domain receptors [GO:1902043]; positive regulation of cellular protein catabolic process [GO:1903364]	protein binding [GO:0005515]; protein kinase regulator activity [GO:0019887]; protein kinase binding [GO:0019901]; protein domain specific binding [GO:0019904]; heat shock protein binding [GO:0031072]; ubiquitin protein ligase binding [GO:0031625]; ubiquitin binding [GO:0043130]; NF-kappaB binding [GO:0051059]	nucleus [GO:0005634]; nuclear envelope [GO:0005635]; nucleoplasm [GO:0005654]; cytosol [GO:0005829]; perinuclear region of cytoplasm [GO:0048471]; CD95 death-inducing signaling complex [GO:0031265]; VCP-NPL4-UFD1 AAA ATPase complex [GO:0034098]
Nafisa_PRO3	FAS-associated factor 1	FAF1	Q9UNN5	Q9UNN5	4.6745	0.104	XT NP B	2023ms1276	apoptotic process [GO:0006915]; cytoplasmic sequestering of NF-kappaB [GO:0007253]; cell death [GO:0008219]; positive regulation of cell death [GO:0010942]; regulation of cell adhesion [GO:0030155]; positive regulation of protein-containing complex assembly [GO:0031334]; regulation of protein catabolic process [GO:0042176]; positive regulation of apoptotic process [GO:0043065]; proteasome-mediated ubiquitin-dependent protein catabolic process [GO:0043161]; positive regulation of DNA replication [GO:0045740]; regulation of catalytic activity [GO:0050790]; positive regulation of extrinsic apoptotic signaling pathway via death domain receptors [GO:1902043]; positive regulation of cellular protein catabolic process [GO:1903364]	protein binding [GO:0005515]; protein kinase regulator activity [GO:0019887]; protein kinase binding [GO:0019901]; protein domain specific binding [GO:0019904]; heat shock protein binding [GO:0031072]; ubiquitin protein ligase binding [GO:0031625]; ubiquitin binding [GO:0043130]; NF-kappaB binding [GO:0051059]	nucleus [GO:0005634]; nuclear envelope [GO:0005635]; nucleoplasm [GO:0005654]; cytosol [GO:0005829]; perinuclear region of cytoplasm [GO:0048471]; CD95 death-inducing signaling complex [GO:0031265]; VCP-NPL4-UFD1 AAA ATPase complex [GO:0034098]
Nafisa_PRO2	FAS-associated factor 1	FAF1	Q9UNN5	Q9UNN5	4.6497	0.0979	XT NP B	2023ms1276	apoptotic process [GO:0006915]; cytoplasmic sequestering of NF-kappaB [GO:0007253]; cell death [GO:0008219]; positive regulation of cell death [GO:0010942]; regulation of cell adhesion [GO:0030155]; positive regulation of protein-containing complex assembly [GO:0031334]; regulation of protein catabolic process [GO:0042176]; positive regulation of apoptotic process [GO:0043065]; proteasome-mediated ubiquitin-dependent protein catabolic process [GO:0043161]; positive regulation of DNA replication [GO:0045740]; regulation of catalytic activity [GO:0050790]; positive regulation of extrinsic apoptotic signaling pathway via death domain receptors [GO:1902043]; positive regulation of cellular protein catabolic process [GO:1903364]	protein binding [GO:0005515]; protein kinase regulator activity [GO:0019887]; protein kinase binding [GO:0019901]; protein domain specific binding [GO:0019904]; heat shock protein binding [GO:0031072]; ubiquitin protein ligase binding [GO:0031625]; ubiquitin binding [GO:0043130]; NF-kappaB binding [GO:0051059]	nucleus [GO:0005634]; nuclear envelope [GO:0005635]; nucleoplasm [GO:0005654]; cytosol [GO:0005829]; perinuclear region of cytoplasm [GO:0048471]; CD95 death-inducing signaling complex [GO:0031265]; VCP-NPL4-UFD1 AAA ATPase complex [GO:0034098]
Nafisa_PRO1	FAS-associated factor 1	FAF1	Q9UNN5	Q9UNN5	4.6532	0.106	XT NP B	2023ms1276	apoptotic process [GO:0006915]; cytoplasmic sequestering of NF-kappaB [GO:0007253]; cell death [GO:0008219]; positive regulation of cell death [GO:0010942]; regulation of cell adhesion [GO:0030155]; positive regulation of protein-containing complex assembly [GO:0031334]; regulation of protein catabolic process [GO:0042176]; positive regulation of apoptotic process [GO:0043065]; proteasome-mediated ubiquitin-dependent protein catabolic process [GO:0043161]; positive regulation of DNA replication [GO:0045740]; regulation of catalytic activity [GO:0050790]; positive regulation of extrinsic apoptotic signaling pathway via death domain receptors [GO:1902043]; positive regulation of cellular protein catabolic process [GO:1903364]	protein binding [GO:0005515]; protein kinase regulator activity [GO:0019887]; protein kinase binding [GO:0019901]; protein domain specific binding [GO:0019904]; heat shock protein binding [GO:0031072]; ubiquitin protein ligase binding [GO:0031625]; ubiquitin binding [GO:0043130]; NF-kappaB binding [GO:0051059]	nucleus [GO:0005634]; nuclear envelope [GO:0005635]; nucleoplasm [GO:0005654]; cytosol [GO:0005829]; perinuclear region of cytoplasm [GO:0048471]; CD95 death-inducing signaling complex [GO:0031265]; VCP-NPL4-UFD1 AAA ATPase complex [GO:0034098]
Nafisa_SEN7	Luc7-like protein 3;Luc7-like protein 3	LUC7L3;LUC7L3	NA	O95232;Q3SX41	5.4305	0.8178	XT NP A	2023ms1276	RNA splicing [GO:0008380]; mRNA splice site selection [GO:0006376];	DNA binding [GO:0003677]; RNA binding [GO:0003723]; mRNA binding [GO:0003729]; protein binding [GO:0005515];	nucleus [GO:0005634]; nucleoplasm [GO:0005654]; nuclear speck [GO:0016607]; U1 snRNP [GO:0005685]; U2-type prespliceosome [GO:0071004];
Nafisa_SEN6	Luc7-like protein 3;Luc7-like protein 3	LUC7L3;LUC7L3	NA	O95232;Q3SX41	5.4389	0.8118	XT NP A	2023ms1276	RNA splicing [GO:0008380]; mRNA splice site selection [GO:0006376];	DNA binding [GO:0003677]; RNA binding [GO:0003723]; mRNA binding [GO:0003729]; protein binding [GO:0005515];	nucleus [GO:0005634]; nucleoplasm [GO:0005654]; nuclear speck [GO:0016607]; U1 snRNP [GO:0005685]; U2-type prespliceosome [GO:0071004];
Nafisa_SEN5	Luc7-like protein 3;Luc7-like protein 3	LUC7L3;LUC7L3	NA	O95232;Q3SX41	5.4444	0.7913	XT NP A	2023ms1276	RNA splicing [GO:0008380]; mRNA splice site selection [GO:0006376];	DNA binding [GO:0003677]; RNA binding [GO:0003723]; mRNA binding [GO:0003729]; protein binding [GO:0005515];	nucleus [GO:0005634]; nucleoplasm [GO:0005654]; nuclear speck [GO:0016607]; U1 snRNP [GO:0005685]; U2-type prespliceosome [GO:0071004];
Nafisa_SEN4	Luc7-like protein 3;Luc7-like protein 3	LUC7L3;LUC7L3	NA	O95232;Q3SX41	5.4305	0.8102	XT NP A	2023ms1276	RNA splicing [GO:0008380]; mRNA splice site selection [GO:0006376];	DNA binding [GO:0003677]; RNA binding [GO:0003723]; mRNA binding [GO:0003729]; protein binding [GO:0005515];	nucleus [GO:0005634]; nucleoplasm [GO:0005654]; nuclear speck [GO:0016607]; U1 snRNP [GO:0005685]; U2-type prespliceosome [GO:0071004];
Nafisa_SEN3	Luc7-like protein 3;Luc7-like protein 3	LUC7L3;LUC7L3	NA	O95232;Q3SX41	5.4457	0.826	XT NP A	2023ms1276	RNA splicing [GO:0008380]; mRNA splice site selection [GO:0006376];	DNA binding [GO:0003677]; RNA binding [GO:0003723]; mRNA binding [GO:0003729]; protein binding [GO:0005515];	nucleus [GO:0005634]; nucleoplasm [GO:0005654]; nuclear speck [GO:0016607]; U1 snRNP [GO:0005685]; U2-type prespliceosome [GO:0071004];
Nafisa_SEN2	Luc7-like protein 3;Luc7-like protein 3	LUC7L3;LUC7L3	NA	O95232;Q3SX41	5.4363	0.8034	XT NP A	2023ms1276	RNA splicing [GO:0008380]; mRNA splice site selection [GO:0006376];	DNA binding [GO:0003677]; RNA binding [GO:0003723]; mRNA binding [GO:0003729]; protein binding [GO:0005515];	nucleus [GO:0005634]; nucleoplasm [GO:0005654]; nuclear speck [GO:0016607]; U1 snRNP [GO:0005685]; U2-type prespliceosome [GO:0071004];
Nafisa_SEN1	Luc7-like protein 3;Luc7-like protein 3	LUC7L3;LUC7L3	NA	O95232;Q3SX41	5.4534	0.8357	XT NP A	2023ms1276	RNA splicing [GO:0008380]; mRNA splice site selection [GO:0006376];	DNA binding [GO:0003677]; RNA binding [GO:0003723]; mRNA binding [GO:0003729]; protein binding [GO:0005515];	nucleus [GO:0005634]; nucleoplasm [GO:0005654]; nuclear speck [GO:0016607]; U1 snRNP [GO:0005685]; U2-type prespliceosome [GO:0071004];
Nafisa_PRO7	Luc7-like protein 3;Luc7-like protein 3	LUC7L3;LUC7L3	NA	O95232;Q3SX41	4.9756	0.4207	XT NP A	2023ms1276	RNA splicing [GO:0008380]; mRNA splice site selection [GO:0006376];	DNA binding [GO:0003677]; RNA binding [GO:0003723]; mRNA binding [GO:0003729]; protein binding [GO:0005515];	nucleus [GO:0005634]; nucleoplasm [GO:0005654]; nuclear speck [GO:0016607]; U1 snRNP [GO:0005685]; U2-type prespliceosome [GO:0071004];
Nafisa_PRO6	Luc7-like protein 3;Luc7-like protein 3	LUC7L3;LUC7L3	NA	O95232;Q3SX41	4.8771	0.332	XT NP A	2023ms1276	RNA splicing [GO:0008380]; mRNA splice site selection [GO:0006376];	DNA binding [GO:0003677]; RNA binding [GO:0003723]; mRNA binding [GO:0003729]; protein binding [GO:0005515];	nucleus [GO:0005634]; nucleoplasm [GO:0005654]; nuclear speck [GO:0016607]; U1 snRNP [GO:0005685]; U2-type prespliceosome [GO:0071004];
Nafisa_PRO5	Luc7-like protein 3;Luc7-like protein 3	LUC7L3;LUC7L3	NA	O95232;Q3SX41	4.9975	0.4603	XT NP A	2023ms1276	RNA splicing [GO:0008380]; mRNA splice site selection [GO:0006376];	DNA binding [GO:0003677]; RNA binding [GO:0003723]; mRNA binding [GO:0003729]; protein binding [GO:0005515];	nucleus [GO:0005634]; nucleoplasm [GO:0005654]; nuclear speck [GO:0016607]; U1 snRNP [GO:0005685]; U2-type prespliceosome [GO:0071004];
Nafisa_PRO4	Luc7-like protein 3;Luc7-like protein 3	LUC7L3;LUC7L3	NA	O95232;Q3SX41	4.9711	0.3989	XT NP A	2023ms1276	RNA splicing [GO:0008380]; mRNA splice site selection [GO:0006376];	DNA binding [GO:0003677]; RNA binding [GO:0003723]; mRNA binding [GO:0003729]; protein binding [GO:0005515];	nucleus [GO:0005634]; nucleoplasm [GO:0005654]; nuclear speck [GO:0016607]; U1 snRNP [GO:0005685]; U2-type prespliceosome [GO:0071004];
Nafisa_PRO3	Luc7-like protein 3;Luc7-like protein 3	LUC7L3;LUC7L3	NA	O95232;Q3SX41	5.05	0.4795	XT NP A	2023ms1276	RNA splicing [GO:0008380]; mRNA splice site selection [GO:0006376];	DNA binding [GO:0003677]; RNA binding [GO:0003723]; mRNA binding [GO:0003729]; protein binding [GO:0005515];	nucleus [GO:0005634]; nucleoplasm [GO:0005654]; nuclear speck [GO:0016607]; U1 snRNP [GO:0005685]; U2-type prespliceosome [GO:0071004];
Nafisa_PRO2	Luc7-like protein 3;Luc7-like protein 3	LUC7L3;LUC7L3	NA	O95232;Q3SX41	4.999	0.4472	XT NP A	2023ms1276	RNA splicing [GO:0008380]; mRNA splice site selection [GO:0006376];	DNA binding [GO:0003677]; RNA binding [GO:0003723]; mRNA binding [GO:0003729]; protein binding [GO:0005515];	nucleus [GO:0005634]; nucleoplasm [GO:0005654]; nuclear speck [GO:0016607]; U1 snRNP [GO:0005685]; U2-type prespliceosome [GO:0071004];
Nafisa_PRO1	Luc7-like protein 3;Luc7-like protein 3	LUC7L3;LUC7L3	NA	O95232;Q3SX41	4.9269	0.3796	XT NP A	2023ms1276	RNA splicing [GO:0008380]; mRNA splice site selection [GO:0006376];	DNA binding [GO:0003677]; RNA binding [GO:0003723]; mRNA binding [GO:0003729]; protein binding [GO:0005515];	nucleus [GO:0005634]; nucleoplasm [GO:0005654]; nuclear speck [GO:0016607]; U1 snRNP [GO:0005685]; U2-type prespliceosome [GO:0071004];
Nafisa_SEN7	SCRG1 protein	SCRG1	O75711	A6QPC2	4.6051	-0.0077	XT NP A	2023ms1276	NA	NA	NA
Nafisa_SEN6	SCRG1 protein	SCRG1	O75711	A6QPC2	4.6283	0.0012	XT NP A	2023ms1276	NA	NA	NA
Nafisa_SEN5	SCRG1 protein	SCRG1	O75711	A6QPC2	4.517	-0.1362	XT NP A	2023ms1276	NA	NA	NA
Nafisa_SEN4	SCRG1 protein	SCRG1	O75711	A6QPC2	4.6568	0.0364	XT NP A	2023ms1276	NA	NA	NA
Nafisa_SEN3	SCRG1 protein	SCRG1	O75711	A6QPC2	4.6435	0.0239	XT NP A	2023ms1276	NA	NA	NA
Nafisa_SEN2	SCRG1 protein	SCRG1	O75711	A6QPC2	4.5488	-0.0841	XT NP A	2023ms1276	NA	NA	NA
Nafisa_SEN1	SCRG1 protein	SCRG1	O75711	A6QPC2	4.5999	-0.0178	XT NP A	2023ms1276	NA	NA	NA
Nafisa_PRO7	SCRG1 protein	SCRG1	O75711	A6QPC2	5.0516	0.4968	XT NP A	2023ms1276	NA	NA	NA
Nafisa_PRO6	SCRG1 protein	SCRG1	O75711	A6QPC2	4.9971	0.4521	XT NP A	2023ms1276	NA	NA	NA
Nafisa_PRO5	SCRG1 protein	SCRG1	O75711	A6QPC2	4.9978	0.4606	XT NP A	2023ms1276	NA	NA	NA
Nafisa_PRO4	SCRG1 protein	SCRG1	O75711	A6QPC2	5.0393	0.4671	XT NP A	2023ms1276	NA	NA	NA
Nafisa_PRO3	SCRG1 protein	SCRG1	O75711	A6QPC2	5.0624	0.4919	XT NP A	2023ms1276	NA	NA	NA
Nafisa_PRO2	SCRG1 protein	SCRG1	O75711	A6QPC2	5.02	0.4682	XT NP A	2023ms1276	NA	NA	NA
Nafisa_PRO1	SCRG1 protein	SCRG1	O75711	A6QPC2	5.0131	0.4659	XT NP A	2023ms1276	NA	NA	NA
Nafisa_SEN7	Syntaxin-7;Isoform of O15400, Isoform 2 of Syntaxin-7	STX7;STX7	NA	O15400;O15400-2	4.596	-0.0167	XT NP B	2023ms1276	positive regulation of T cell mediated cytotoxicity [GO:0001916]; organelle localization [GO:0051640]; organelle assembly [GO:0070925]; positive regulation of receptor localization to synapse [GO:1902685]; regulation of protein localization to plasma membrane [GO:1903076]; vesicle docking [GO:0048278]; intracellular protein transport [GO:0006886]; vesicle fusion [GO:0006906];	SNARE binding [GO:0000149]; protein binding [GO:0005515]; chloride channel inhibitor activity [GO:0019869]; syntaxin binding [GO:0019905]; SNAP receptor activity [GO:0005484];	immunological synapse [GO:0001772]; lysosome [GO:0005764]; lysosomal membrane [GO:0005765]; endosome [GO:0005768]; early endosome [GO:0005769]; late endosome [GO:0005770]; plasma membrane [GO:0005886]; endocytic vesicle [GO:0030139]; early endosome membrane [GO:0031901]; vesicle [GO:0031982]; azurophil granule [GO:0042582]; perinuclear region of cytoplasm [GO:0048471]; recycling endosome [GO:0055037]; extracellular exosome [GO:0070062]; tertiary granule [GO:0070820]; integral component of membrane [GO:0016021]; endomembrane system [GO:0012505]; synaptic vesicle [GO:0008021]; SNARE complex [GO:0031201];
Nafisa_SEN6	Syntaxin-7;Isoform of O15400, Isoform 2 of Syntaxin-7	STX7;STX7	NA	O15400;O15400-2	4.6702	0.0431	XT NP B	2023ms1276	positive regulation of T cell mediated cytotoxicity [GO:0001916]; organelle localization [GO:0051640]; organelle assembly [GO:0070925]; positive regulation of receptor localization to synapse [GO:1902685]; regulation of protein localization to plasma membrane [GO:1903076]; vesicle docking [GO:0048278]; intracellular protein transport [GO:0006886]; vesicle fusion [GO:0006906];	SNARE binding [GO:0000149]; protein binding [GO:0005515]; chloride channel inhibitor activity [GO:0019869]; syntaxin binding [GO:0019905]; SNAP receptor activity [GO:0005484];	immunological synapse [GO:0001772]; lysosome [GO:0005764]; lysosomal membrane [GO:0005765]; endosome [GO:0005768]; early endosome [GO:0005769]; late endosome [GO:0005770]; plasma membrane [GO:0005886]; endocytic vesicle [GO:0030139]; early endosome membrane [GO:0031901]; vesicle [GO:0031982]; azurophil granule [GO:0042582]; perinuclear region of cytoplasm [GO:0048471]; recycling endosome [GO:0055037]; extracellular exosome [GO:0070062]; tertiary granule [GO:0070820]; integral component of membrane [GO:0016021]; endomembrane system [GO:0012505]; synaptic vesicle [GO:0008021]; SNARE complex [GO:0031201];
Nafisa_SEN5	Syntaxin-7;Isoform of O15400, Isoform 2 of Syntaxin-7	STX7;STX7	NA	O15400;O15400-2	4.7083	0.0551	XT NP B	2023ms1276	positive regulation of T cell mediated cytotoxicity [GO:0001916]; organelle localization [GO:0051640]; organelle assembly [GO:0070925]; positive regulation of receptor localization to synapse [GO:1902685]; regulation of protein localization to plasma membrane [GO:1903076]; vesicle docking [GO:0048278]; intracellular protein transport [GO:0006886]; vesicle fusion [GO:0006906];	SNARE binding [GO:0000149]; protein binding [GO:0005515]; chloride channel inhibitor activity [GO:0019869]; syntaxin binding [GO:0019905]; SNAP receptor activity [GO:0005484];	immunological synapse [GO:0001772]; lysosome [GO:0005764]; lysosomal membrane [GO:0005765]; endosome [GO:0005768]; early endosome [GO:0005769]; late endosome [GO:0005770]; plasma membrane [GO:0005886]; endocytic vesicle [GO:0030139]; early endosome membrane [GO:0031901]; vesicle [GO:0031982]; azurophil granule [GO:0042582]; perinuclear region of cytoplasm [GO:0048471]; recycling endosome [GO:0055037]; extracellular exosome [GO:0070062]; tertiary granule [GO:0070820]; integral component of membrane [GO:0016021]; endomembrane system [GO:0012505]; synaptic vesicle [GO:0008021]; SNARE complex [GO:0031201];
Nafisa_SEN4	Syntaxin-7;Isoform of O15400, Isoform 2 of Syntaxin-7	STX7;STX7	NA	O15400;O15400-2	4.5606	-0.0598	XT NP B	2023ms1276	positive regulation of T cell mediated cytotoxicity [GO:0001916]; organelle localization [GO:0051640]; organelle assembly [GO:0070925]; positive regulation of receptor localization to synapse [GO:1902685]; regulation of protein localization to plasma membrane [GO:1903076]; vesicle docking [GO:0048278]; intracellular protein transport [GO:0006886]; vesicle fusion [GO:0006906];	SNARE binding [GO:0000149]; protein binding [GO:0005515]; chloride channel inhibitor activity [GO:0019869]; syntaxin binding [GO:0019905]; SNAP receptor activity [GO:0005484];	immunological synapse [GO:0001772]; lysosome [GO:0005764]; lysosomal membrane [GO:0005765]; endosome [GO:0005768]; early endosome [GO:0005769]; late endosome [GO:0005770]; plasma membrane [GO:0005886]; endocytic vesicle [GO:0030139]; early endosome membrane [GO:0031901]; vesicle [GO:0031982]; azurophil granule [GO:0042582]; perinuclear region of cytoplasm [GO:0048471]; recycling endosome [GO:0055037]; extracellular exosome [GO:0070062]; tertiary granule [GO:0070820]; integral component of membrane [GO:0016021]; endomembrane system [GO:0012505]; synaptic vesicle [GO:0008021]; SNARE complex [GO:0031201];
Nafisa_SEN3	Syntaxin-7;Isoform of O15400, Isoform 2 of Syntaxin-7	STX7;STX7	NA	O15400;O15400-2	4.6095	-0.0101	XT NP B	2023ms1276	positive regulation of T cell mediated cytotoxicity [GO:0001916]; organelle localization [GO:0051640]; organelle assembly [GO:0070925]; positive regulation of receptor localization to synapse [GO:1902685]; regulation of protein localization to plasma membrane [GO:1903076]; vesicle docking [GO:0048278]; intracellular protein transport [GO:0006886]; vesicle fusion [GO:0006906];	SNARE binding [GO:0000149]; protein binding [GO:0005515]; chloride channel inhibitor activity [GO:0019869]; syntaxin binding [GO:0019905]; SNAP receptor activity [GO:0005484];	immunological synapse [GO:0001772]; lysosome [GO:0005764]; lysosomal membrane [GO:0005765]; endosome [GO:0005768]; early endosome [GO:0005769]; late endosome [GO:0005770]; plasma membrane [GO:0005886]; endocytic vesicle [GO:0030139]; early endosome membrane [GO:0031901]; vesicle [GO:0031982]; azurophil granule [GO:0042582]; perinuclear region of cytoplasm [GO:0048471]; recycling endosome [GO:0055037]; extracellular exosome [GO:0070062]; tertiary granule [GO:0070820]; integral component of membrane [GO:0016021]; endomembrane system [GO:0012505]; synaptic vesicle [GO:0008021]; SNARE complex [GO:0031201];
Nafisa_SEN2	Syntaxin-7;Isoform of O15400, Isoform 2 of Syntaxin-7	STX7;STX7	NA	O15400;O15400-2	4.6309	-0.002	XT NP B	2023ms1276	positive regulation of T cell mediated cytotoxicity [GO:0001916]; organelle localization [GO:0051640]; organelle assembly [GO:0070925]; positive regulation of receptor localization to synapse [GO:1902685]; regulation of protein localization to plasma membrane [GO:1903076]; vesicle docking [GO:0048278]; intracellular protein transport [GO:0006886]; vesicle fusion [GO:0006906];	SNARE binding [GO:0000149]; protein binding [GO:0005515]; chloride channel inhibitor activity [GO:0019869]; syntaxin binding [GO:0019905]; SNAP receptor activity [GO:0005484];	immunological synapse [GO:0001772]; lysosome [GO:0005764]; lysosomal membrane [GO:0005765]; endosome [GO:0005768]; early endosome [GO:0005769]; late endosome [GO:0005770]; plasma membrane [GO:0005886]; endocytic vesicle [GO:0030139]; early endosome membrane [GO:0031901]; vesicle [GO:0031982]; azurophil granule [GO:0042582]; perinuclear region of cytoplasm [GO:0048471]; recycling endosome [GO:0055037]; extracellular exosome [GO:0070062]; tertiary granule [GO:0070820]; integral component of membrane [GO:0016021]; endomembrane system [GO:0012505]; synaptic vesicle [GO:0008021]; SNARE complex [GO:0031201];
Nafisa_SEN1	Syntaxin-7;Isoform of O15400, Isoform 2 of Syntaxin-7	STX7;STX7	NA	O15400;O15400-2	4.5476	-0.0702	XT NP B	2023ms1276	positive regulation of T cell mediated cytotoxicity [GO:0001916]; organelle localization [GO:0051640]; organelle assembly [GO:0070925]; positive regulation of receptor localization to synapse [GO:1902685]; regulation of protein localization to plasma membrane [GO:1903076]; vesicle docking [GO:0048278]; intracellular protein transport [GO:0006886]; vesicle fusion [GO:0006906];	SNARE binding [GO:0000149]; protein binding [GO:0005515]; chloride channel inhibitor activity [GO:0019869]; syntaxin binding [GO:0019905]; SNAP receptor activity [GO:0005484];	immunological synapse [GO:0001772]; lysosome [GO:0005764]; lysosomal membrane [GO:0005765]; endosome [GO:0005768]; early endosome [GO:0005769]; late endosome [GO:0005770]; plasma membrane [GO:0005886]; endocytic vesicle [GO:0030139]; early endosome membrane [GO:0031901]; vesicle [GO:0031982]; azurophil granule [GO:0042582]; perinuclear region of cytoplasm [GO:0048471]; recycling endosome [GO:0055037]; extracellular exosome [GO:0070062]; tertiary granule [GO:0070820]; integral component of membrane [GO:0016021]; endomembrane system [GO:0012505]; synaptic vesicle [GO:0008021]; SNARE complex [GO:0031201];
Nafisa_PRO7	Syntaxin-7;Isoform of O15400, Isoform 2 of Syntaxin-7	STX7;STX7	NA	O15400;O15400-2	4.3527	-0.2021	XT NP B	2023ms1276	positive regulation of T cell mediated cytotoxicity [GO:0001916]; organelle localization [GO:0051640]; organelle assembly [GO:0070925]; positive regulation of receptor localization to synapse [GO:1902685]; regulation of protein localization to plasma membrane [GO:1903076]; vesicle docking [GO:0048278]; intracellular protein transport [GO:0006886]; vesicle fusion [GO:0006906];	SNARE binding [GO:0000149]; protein binding [GO:0005515]; chloride channel inhibitor activity [GO:0019869]; syntaxin binding [GO:0019905]; SNAP receptor activity [GO:0005484];	immunological synapse [GO:0001772]; lysosome [GO:0005764]; lysosomal membrane [GO:0005765]; endosome [GO:0005768]; early endosome [GO:0005769]; late endosome [GO:0005770]; plasma membrane [GO:0005886]; endocytic vesicle [GO:0030139]; early endosome membrane [GO:0031901]; vesicle [GO:0031982]; azurophil granule [GO:0042582]; perinuclear region of cytoplasm [GO:0048471]; recycling endosome [GO:0055037]; extracellular exosome [GO:0070062]; tertiary granule [GO:0070820]; integral component of membrane [GO:0016021]; endomembrane system [GO:0012505]; synaptic vesicle [GO:0008021]; SNARE complex [GO:0031201];
Nafisa_PRO6	Syntaxin-7;Isoform of O15400, Isoform 2 of Syntaxin-7	STX7;STX7	NA	O15400;O15400-2	4.3247	-0.2204	XT NP B	2023ms1276	positive regulation of T cell mediated cytotoxicity [GO:0001916]; organelle localization [GO:0051640]; organelle assembly [GO:0070925]; positive regulation of receptor localization to synapse [GO:1902685]; regulation of protein localization to plasma membrane [GO:1903076]; vesicle docking [GO:0048278]; intracellular protein transport [GO:0006886]; vesicle fusion [GO:0006906];	SNARE binding [GO:0000149]; protein binding [GO:0005515]; chloride channel inhibitor activity [GO:0019869]; syntaxin binding [GO:0019905]; SNAP receptor activity [GO:0005484];	immunological synapse [GO:0001772]; lysosome [GO:0005764]; lysosomal membrane [GO:0005765]; endosome [GO:0005768]; early endosome [GO:0005769]; late endosome [GO:0005770]; plasma membrane [GO:0005886]; endocytic vesicle [GO:0030139]; early endosome membrane [GO:0031901]; vesicle [GO:0031982]; azurophil granule [GO:0042582]; perinuclear region of cytoplasm [GO:0048471]; recycling endosome [GO:0055037]; extracellular exosome [GO:0070062]; tertiary granule [GO:0070820]; integral component of membrane [GO:0016021]; endomembrane system [GO:0012505]; synaptic vesicle [GO:0008021]; SNARE complex [GO:0031201];
Nafisa_PRO5	Syntaxin-7;Isoform of O15400, Isoform 2 of Syntaxin-7	STX7;STX7	NA	O15400;O15400-2	4.376	-0.1612	XT NP B	2023ms1276	positive regulation of T cell mediated cytotoxicity [GO:0001916]; organelle localization [GO:0051640]; organelle assembly [GO:0070925]; positive regulation of receptor localization to synapse [GO:1902685]; regulation of protein localization to plasma membrane [GO:1903076]; vesicle docking [GO:0048278]; intracellular protein transport [GO:0006886]; vesicle fusion [GO:0006906];	SNARE binding [GO:0000149]; protein binding [GO:0005515]; chloride channel inhibitor activity [GO:0019869]; syntaxin binding [GO:0019905]; SNAP receptor activity [GO:0005484];	immunological synapse [GO:0001772]; lysosome [GO:0005764]; lysosomal membrane [GO:0005765]; endosome [GO:0005768]; early endosome [GO:0005769]; late endosome [GO:0005770]; plasma membrane [GO:0005886]; endocytic vesicle [GO:0030139]; early endosome membrane [GO:0031901]; vesicle [GO:0031982]; azurophil granule [GO:0042582]; perinuclear region of cytoplasm [GO:0048471]; recycling endosome [GO:0055037]; extracellular exosome [GO:0070062]; tertiary granule [GO:0070820]; integral component of membrane [GO:0016021]; endomembrane system [GO:0012505]; synaptic vesicle [GO:0008021]; SNARE complex [GO:0031201];
Nafisa_PRO4	Syntaxin-7;Isoform of O15400, Isoform 2 of Syntaxin-7	STX7;STX7	NA	O15400;O15400-2	4.3911	-0.1811	XT NP B	2023ms1276	positive regulation of T cell mediated cytotoxicity [GO:0001916]; organelle localization [GO:0051640]; organelle assembly [GO:0070925]; positive regulation of receptor localization to synapse [GO:1902685]; regulation of protein localization to plasma membrane [GO:1903076]; vesicle docking [GO:0048278]; intracellular protein transport [GO:0006886]; vesicle fusion [GO:0006906];	SNARE binding [GO:0000149]; protein binding [GO:0005515]; chloride channel inhibitor activity [GO:0019869]; syntaxin binding [GO:0019905]; SNAP receptor activity [GO:0005484];	immunological synapse [GO:0001772]; lysosome [GO:0005764]; lysosomal membrane [GO:0005765]; endosome [GO:0005768]; early endosome [GO:0005769]; late endosome [GO:0005770]; plasma membrane [GO:0005886]; endocytic vesicle [GO:0030139]; early endosome membrane [GO:0031901]; vesicle [GO:0031982]; azurophil granule [GO:0042582]; perinuclear region of cytoplasm [GO:0048471]; recycling endosome [GO:0055037]; extracellular exosome [GO:0070062]; tertiary granule [GO:0070820]; integral component of membrane [GO:0016021]; endomembrane system [GO:0012505]; synaptic vesicle [GO:0008021]; SNARE complex [GO:0031201];
Nafisa_PRO3	Syntaxin-7;Isoform of O15400, Isoform 2 of Syntaxin-7	STX7;STX7	NA	O15400;O15400-2	4.3314	-0.2391	XT NP B	2023ms1276	positive regulation of T cell mediated cytotoxicity [GO:0001916]; organelle localization [GO:0051640]; organelle assembly [GO:0070925]; positive regulation of receptor localization to synapse [GO:1902685]; regulation of protein localization to plasma membrane [GO:1903076]; vesicle docking [GO:0048278]; intracellular protein transport [GO:0006886]; vesicle fusion [GO:0006906];	SNARE binding [GO:0000149]; protein binding [GO:0005515]; chloride channel inhibitor activity [GO:0019869]; syntaxin binding [GO:0019905]; SNAP receptor activity [GO:0005484];	immunological synapse [GO:0001772]; lysosome [GO:0005764]; lysosomal membrane [GO:0005765]; endosome [GO:0005768]; early endosome [GO:0005769]; late endosome [GO:0005770]; plasma membrane [GO:0005886]; endocytic vesicle [GO:0030139]; early endosome membrane [GO:0031901]; vesicle [GO:0031982]; azurophil granule [GO:0042582]; perinuclear region of cytoplasm [GO:0048471]; recycling endosome [GO:0055037]; extracellular exosome [GO:0070062]; tertiary granule [GO:0070820]; integral component of membrane [GO:0016021]; endomembrane system [GO:0012505]; synaptic vesicle [GO:0008021]; SNARE complex [GO:0031201];
Nafisa_PRO2	Syntaxin-7;Isoform of O15400, Isoform 2 of Syntaxin-7	STX7;STX7	NA	O15400;O15400-2	4.262	-0.2898	XT NP B	2023ms1276	positive regulation of T cell mediated cytotoxicity [GO:0001916]; organelle localization [GO:0051640]; organelle assembly [GO:0070925]; positive regulation of receptor localization to synapse [GO:1902685]; regulation of protein localization to plasma membrane [GO:1903076]; vesicle docking [GO:0048278]; intracellular protein transport [GO:0006886]; vesicle fusion [GO:0006906];	SNARE binding [GO:0000149]; protein binding [GO:0005515]; chloride channel inhibitor activity [GO:0019869]; syntaxin binding [GO:0019905]; SNAP receptor activity [GO:0005484];	immunological synapse [GO:0001772]; lysosome [GO:0005764]; lysosomal membrane [GO:0005765]; endosome [GO:0005768]; early endosome [GO:0005769]; late endosome [GO:0005770]; plasma membrane [GO:0005886]; endocytic vesicle [GO:0030139]; early endosome membrane [GO:0031901]; vesicle [GO:0031982]; azurophil granule [GO:0042582]; perinuclear region of cytoplasm [GO:0048471]; recycling endosome [GO:0055037]; extracellular exosome [GO:0070062]; tertiary granule [GO:0070820]; integral component of membrane [GO:0016021]; endomembrane system [GO:0012505]; synaptic vesicle [GO:0008021]; SNARE complex [GO:0031201];
Nafisa_PRO1	Syntaxin-7;Isoform of O15400, Isoform 2 of Syntaxin-7	STX7;STX7	NA	O15400;O15400-2	4.3666	-0.1807	XT NP B	2023ms1276	positive regulation of T cell mediated cytotoxicity [GO:0001916]; organelle localization [GO:0051640]; organelle assembly [GO:0070925]; positive regulation of receptor localization to synapse [GO:1902685]; regulation of protein localization to plasma membrane [GO:1903076]; vesicle docking [GO:0048278]; intracellular protein transport [GO:0006886]; vesicle fusion [GO:0006906];	SNARE binding [GO:0000149]; protein binding [GO:0005515]; chloride channel inhibitor activity [GO:0019869]; syntaxin binding [GO:0019905]; SNAP receptor activity [GO:0005484];	immunological synapse [GO:0001772]; lysosome [GO:0005764]; lysosomal membrane [GO:0005765]; endosome [GO:0005768]; early endosome [GO:0005769]; late endosome [GO:0005770]; plasma membrane [GO:0005886]; endocytic vesicle [GO:0030139]; early endosome membrane [GO:0031901]; vesicle [GO:0031982]; azurophil granule [GO:0042582]; perinuclear region of cytoplasm [GO:0048471]; recycling endosome [GO:0055037]; extracellular exosome [GO:0070062]; tertiary granule [GO:0070820]; integral component of membrane [GO:0016021]; endomembrane system [GO:0012505]; synaptic vesicle [GO:0008021]; SNARE complex [GO:0031201];
Nafisa_SEN7	Protein LBH;Protein LBH	LBH;LBH	NA	A5PJU8;Q53QV2	4.3136	-0.2992	XT NP B	2023ms1276	;	;	;
Nafisa_SEN6	Protein LBH;Protein LBH	LBH;LBH	NA	A5PJU8;Q53QV2	4.3525	-0.2746	XT NP B	2023ms1276	;	;	;
Nafisa_SEN5	Protein LBH;Protein LBH	LBH;LBH	NA	A5PJU8;Q53QV2	4.3086	-0.3445	XT NP B	2023ms1276	;	;	;
Nafisa_SEN4	Protein LBH;Protein LBH	LBH;LBH	NA	A5PJU8;Q53QV2	4.3493	-0.2711	XT NP B	2023ms1276	;	;	;
Nafisa_SEN3	Protein LBH;Protein LBH	LBH;LBH	NA	A5PJU8;Q53QV2	4.371	-0.2486	XT NP B	2023ms1276	;	;	;
Nafisa_SEN2	Protein LBH;Protein LBH	LBH;LBH	NA	A5PJU8;Q53QV2	4.2689	-0.364	XT NP B	2023ms1276	;	;	;
Nafisa_SEN1	Protein LBH;Protein LBH	LBH;LBH	NA	A5PJU8;Q53QV2	4.3277	-0.29	XT NP B	2023ms1276	;	;	;
Nafisa_PRO7	Protein LBH;Protein LBH	LBH;LBH	NA	A5PJU8;Q53QV2	4.2696	-0.2853	XT NP B	2023ms1276	;	;	;
Nafisa_PRO6	Protein LBH;Protein LBH	LBH;LBH	NA	A5PJU8;Q53QV2	4.3272	-0.2179	XT NP B	2023ms1276	;	;	;
Nafisa_PRO5	Protein LBH;Protein LBH	LBH;LBH	NA	A5PJU8;Q53QV2	4.3158	-0.2214	XT NP B	2023ms1276	;	;	;
Nafisa_PRO4	Protein LBH;Protein LBH	LBH;LBH	NA	A5PJU8;Q53QV2	4.3963	-0.1759	XT NP B	2023ms1276	;	;	;
Nafisa_PRO3	Protein LBH;Protein LBH	LBH;LBH	NA	A5PJU8;Q53QV2	4.3258	-0.2447	XT NP B	2023ms1276	;	;	;
Nafisa_PRO2	Protein LBH;Protein LBH	LBH;LBH	NA	A5PJU8;Q53QV2	4.3842	-0.1675	XT NP B	2023ms1276	;	;	;
Nafisa_PRO1	Protein LBH;Protein LBH	LBH;LBH	NA	A5PJU8;Q53QV2	4.3804	-0.1669	XT NP B	2023ms1276	;	;	;
Nafisa_SEN7	Tubulin-specific chaperone cofactor E-like protein	TBCEL	Q5QJ74	Q5QJ74	4.7932	0.1804	XT NP B	2023ms1276	microtubule cytoskeleton organization [GO:0000226]; tubulin complex assembly [GO:0007021]; post-chaperonin tubulin folding pathway [GO:0007023]	protein binding [GO:0005515]; alpha-tubulin binding [GO:0043014]	cytoskeleton [GO:0005856]; cytoplasm [GO:0005737]
Nafisa_SEN6	Tubulin-specific chaperone cofactor E-like protein	TBCEL	Q5QJ74	Q5QJ74	4.8154	0.1883	XT NP B	2023ms1276	microtubule cytoskeleton organization [GO:0000226]; tubulin complex assembly [GO:0007021]; post-chaperonin tubulin folding pathway [GO:0007023]	protein binding [GO:0005515]; alpha-tubulin binding [GO:0043014]	cytoskeleton [GO:0005856]; cytoplasm [GO:0005737]
Nafisa_SEN5	Tubulin-specific chaperone cofactor E-like protein	TBCEL	Q5QJ74	Q5QJ74	4.8144	0.1612	XT NP B	2023ms1276	microtubule cytoskeleton organization [GO:0000226]; tubulin complex assembly [GO:0007021]; post-chaperonin tubulin folding pathway [GO:0007023]	protein binding [GO:0005515]; alpha-tubulin binding [GO:0043014]	cytoskeleton [GO:0005856]; cytoplasm [GO:0005737]
Nafisa_SEN4	Tubulin-specific chaperone cofactor E-like protein	TBCEL	Q5QJ74	Q5QJ74	4.8126	0.1922	XT NP B	2023ms1276	microtubule cytoskeleton organization [GO:0000226]; tubulin complex assembly [GO:0007021]; post-chaperonin tubulin folding pathway [GO:0007023]	protein binding [GO:0005515]; alpha-tubulin binding [GO:0043014]	cytoskeleton [GO:0005856]; cytoplasm [GO:0005737]
Nafisa_SEN3	Tubulin-specific chaperone cofactor E-like protein	TBCEL	Q5QJ74	Q5QJ74	4.8283	0.2087	XT NP B	2023ms1276	microtubule cytoskeleton organization [GO:0000226]; tubulin complex assembly [GO:0007021]; post-chaperonin tubulin folding pathway [GO:0007023]	protein binding [GO:0005515]; alpha-tubulin binding [GO:0043014]	cytoskeleton [GO:0005856]; cytoplasm [GO:0005737]
Nafisa_SEN2	Tubulin-specific chaperone cofactor E-like protein	TBCEL	Q5QJ74	Q5QJ74	4.8287	0.1958	XT NP B	2023ms1276	microtubule cytoskeleton organization [GO:0000226]; tubulin complex assembly [GO:0007021]; post-chaperonin tubulin folding pathway [GO:0007023]	protein binding [GO:0005515]; alpha-tubulin binding [GO:0043014]	cytoskeleton [GO:0005856]; cytoplasm [GO:0005737]
Nafisa_SEN1	Tubulin-specific chaperone cofactor E-like protein	TBCEL	Q5QJ74	Q5QJ74	4.7738	0.1561	XT NP B	2023ms1276	microtubule cytoskeleton organization [GO:0000226]; tubulin complex assembly [GO:0007021]; post-chaperonin tubulin folding pathway [GO:0007023]	protein binding [GO:0005515]; alpha-tubulin binding [GO:0043014]	cytoskeleton [GO:0005856]; cytoplasm [GO:0005737]
Nafisa_PRO7	Tubulin-specific chaperone cofactor E-like protein	TBCEL	Q5QJ74	Q5QJ74	4.7258	0.1709	XT NP B	2023ms1276	microtubule cytoskeleton organization [GO:0000226]; tubulin complex assembly [GO:0007021]; post-chaperonin tubulin folding pathway [GO:0007023]	protein binding [GO:0005515]; alpha-tubulin binding [GO:0043014]	cytoskeleton [GO:0005856]; cytoplasm [GO:0005737]
Nafisa_PRO6	Tubulin-specific chaperone cofactor E-like protein	TBCEL	Q5QJ74	Q5QJ74	4.7548	0.2098	XT NP B	2023ms1276	microtubule cytoskeleton organization [GO:0000226]; tubulin complex assembly [GO:0007021]; post-chaperonin tubulin folding pathway [GO:0007023]	protein binding [GO:0005515]; alpha-tubulin binding [GO:0043014]	cytoskeleton [GO:0005856]; cytoplasm [GO:0005737]
Nafisa_PRO5	Tubulin-specific chaperone cofactor E-like protein	TBCEL	Q5QJ74	Q5QJ74	4.7336	0.1964	XT NP B	2023ms1276	microtubule cytoskeleton organization [GO:0000226]; tubulin complex assembly [GO:0007021]; post-chaperonin tubulin folding pathway [GO:0007023]	protein binding [GO:0005515]; alpha-tubulin binding [GO:0043014]	cytoskeleton [GO:0005856]; cytoplasm [GO:0005737]
Nafisa_PRO4	Tubulin-specific chaperone cofactor E-like protein	TBCEL	Q5QJ74	Q5QJ74	4.7241	0.1518	XT NP B	2023ms1276	microtubule cytoskeleton organization [GO:0000226]; tubulin complex assembly [GO:0007021]; post-chaperonin tubulin folding pathway [GO:0007023]	protein binding [GO:0005515]; alpha-tubulin binding [GO:0043014]	cytoskeleton [GO:0005856]; cytoplasm [GO:0005737]
Nafisa_PRO3	Tubulin-specific chaperone cofactor E-like protein	TBCEL	Q5QJ74	Q5QJ74	4.7241	0.1536	XT NP B	2023ms1276	microtubule cytoskeleton organization [GO:0000226]; tubulin complex assembly [GO:0007021]; post-chaperonin tubulin folding pathway [GO:0007023]	protein binding [GO:0005515]; alpha-tubulin binding [GO:0043014]	cytoskeleton [GO:0005856]; cytoplasm [GO:0005737]
Nafisa_PRO2	Tubulin-specific chaperone cofactor E-like protein	TBCEL	Q5QJ74	Q5QJ74	4.7477	0.196	XT NP B	2023ms1276	microtubule cytoskeleton organization [GO:0000226]; tubulin complex assembly [GO:0007021]; post-chaperonin tubulin folding pathway [GO:0007023]	protein binding [GO:0005515]; alpha-tubulin binding [GO:0043014]	cytoskeleton [GO:0005856]; cytoplasm [GO:0005737]
Nafisa_PRO1	Tubulin-specific chaperone cofactor E-like protein	TBCEL	Q5QJ74	Q5QJ74	4.73	0.1828	XT NP B	2023ms1276	microtubule cytoskeleton organization [GO:0000226]; tubulin complex assembly [GO:0007021]; post-chaperonin tubulin folding pathway [GO:0007023]	protein binding [GO:0005515]; alpha-tubulin binding [GO:0043014]	cytoskeleton [GO:0005856]; cytoplasm [GO:0005737]
Nafisa_SEN7	Nucleoporin Nup43	NUP43	Q8NFH3	Q8NFH3	5.0041	0.3914	XT NP B	2023ms1276	cell cycle [GO:0007049]; chromosome segregation [GO:0007059]; protein transport [GO:0015031]; mRNA transport [GO:0051028]; cell division [GO:0051301]	protein binding [GO:0005515]	kinetochore [GO:0000776]; nuclear envelope [GO:0005635]; nucleoplasm [GO:0005654]; cytosol [GO:0005829]; nuclear speck [GO:0016607]; nuclear pore outer ring [GO:0031080]
Nafisa_SEN6	Nucleoporin Nup43	NUP43	Q8NFH3	Q8NFH3	5.0895	0.4624	XT NP B	2023ms1276	cell cycle [GO:0007049]; chromosome segregation [GO:0007059]; protein transport [GO:0015031]; mRNA transport [GO:0051028]; cell division [GO:0051301]	protein binding [GO:0005515]	kinetochore [GO:0000776]; nuclear envelope [GO:0005635]; nucleoplasm [GO:0005654]; cytosol [GO:0005829]; nuclear speck [GO:0016607]; nuclear pore outer ring [GO:0031080]
Nafisa_SEN5	Nucleoporin Nup43	NUP43	Q8NFH3	Q8NFH3	5.0691	0.416	XT NP B	2023ms1276	cell cycle [GO:0007049]; chromosome segregation [GO:0007059]; protein transport [GO:0015031]; mRNA transport [GO:0051028]; cell division [GO:0051301]	protein binding [GO:0005515]	kinetochore [GO:0000776]; nuclear envelope [GO:0005635]; nucleoplasm [GO:0005654]; cytosol [GO:0005829]; nuclear speck [GO:0016607]; nuclear pore outer ring [GO:0031080]
Nafisa_SEN4	Nucleoporin Nup43	NUP43	Q8NFH3	Q8NFH3	4.9456	0.3252	XT NP B	2023ms1276	cell cycle [GO:0007049]; chromosome segregation [GO:0007059]; protein transport [GO:0015031]; mRNA transport [GO:0051028]; cell division [GO:0051301]	protein binding [GO:0005515]	kinetochore [GO:0000776]; nuclear envelope [GO:0005635]; nucleoplasm [GO:0005654]; cytosol [GO:0005829]; nuclear speck [GO:0016607]; nuclear pore outer ring [GO:0031080]
Nafisa_SEN3	Nucleoporin Nup43	NUP43	Q8NFH3	Q8NFH3	5.0064	0.3868	XT NP B	2023ms1276	cell cycle [GO:0007049]; chromosome segregation [GO:0007059]; protein transport [GO:0015031]; mRNA transport [GO:0051028]; cell division [GO:0051301]	protein binding [GO:0005515]	kinetochore [GO:0000776]; nuclear envelope [GO:0005635]; nucleoplasm [GO:0005654]; cytosol [GO:0005829]; nuclear speck [GO:0016607]; nuclear pore outer ring [GO:0031080]
Nafisa_SEN2	Nucleoporin Nup43	NUP43	Q8NFH3	Q8NFH3	5.0588	0.4259	XT NP B	2023ms1276	cell cycle [GO:0007049]; chromosome segregation [GO:0007059]; protein transport [GO:0015031]; mRNA transport [GO:0051028]; cell division [GO:0051301]	protein binding [GO:0005515]	kinetochore [GO:0000776]; nuclear envelope [GO:0005635]; nucleoplasm [GO:0005654]; cytosol [GO:0005829]; nuclear speck [GO:0016607]; nuclear pore outer ring [GO:0031080]
Nafisa_SEN1	Nucleoporin Nup43	NUP43	Q8NFH3	Q8NFH3	5.055	0.4373	XT NP B	2023ms1276	cell cycle [GO:0007049]; chromosome segregation [GO:0007059]; protein transport [GO:0015031]; mRNA transport [GO:0051028]; cell division [GO:0051301]	protein binding [GO:0005515]	kinetochore [GO:0000776]; nuclear envelope [GO:0005635]; nucleoplasm [GO:0005654]; cytosol [GO:0005829]; nuclear speck [GO:0016607]; nuclear pore outer ring [GO:0031080]
Nafisa_PRO7	Nucleoporin Nup43	NUP43	Q8NFH3	Q8NFH3	4.1206	-0.4342	XT NP B	2023ms1276	cell cycle [GO:0007049]; chromosome segregation [GO:0007059]; protein transport [GO:0015031]; mRNA transport [GO:0051028]; cell division [GO:0051301]	protein binding [GO:0005515]	kinetochore [GO:0000776]; nuclear envelope [GO:0005635]; nucleoplasm [GO:0005654]; cytosol [GO:0005829]; nuclear speck [GO:0016607]; nuclear pore outer ring [GO:0031080]
Nafisa_PRO6	Nucleoporin Nup43	NUP43	Q8NFH3	Q8NFH3	4.1965	-0.3486	XT NP B	2023ms1276	cell cycle [GO:0007049]; chromosome segregation [GO:0007059]; protein transport [GO:0015031]; mRNA transport [GO:0051028]; cell division [GO:0051301]	protein binding [GO:0005515]	kinetochore [GO:0000776]; nuclear envelope [GO:0005635]; nucleoplasm [GO:0005654]; cytosol [GO:0005829]; nuclear speck [GO:0016607]; nuclear pore outer ring [GO:0031080]
Nafisa_PRO5	Nucleoporin Nup43	NUP43	Q8NFH3	Q8NFH3	4.1626	-0.3746	XT NP B	2023ms1276	cell cycle [GO:0007049]; chromosome segregation [GO:0007059]; protein transport [GO:0015031]; mRNA transport [GO:0051028]; cell division [GO:0051301]	protein binding [GO:0005515]	kinetochore [GO:0000776]; nuclear envelope [GO:0005635]; nucleoplasm [GO:0005654]; cytosol [GO:0005829]; nuclear speck [GO:0016607]; nuclear pore outer ring [GO:0031080]
Nafisa_PRO4	Nucleoporin Nup43	NUP43	Q8NFH3	Q8NFH3	4.3365	-0.2357	XT NP B	2023ms1276	cell cycle [GO:0007049]; chromosome segregation [GO:0007059]; protein transport [GO:0015031]; mRNA transport [GO:0051028]; cell division [GO:0051301]	protein binding [GO:0005515]	kinetochore [GO:0000776]; nuclear envelope [GO:0005635]; nucleoplasm [GO:0005654]; cytosol [GO:0005829]; nuclear speck [GO:0016607]; nuclear pore outer ring [GO:0031080]
Nafisa_PRO3	Nucleoporin Nup43	NUP43	Q8NFH3	Q8NFH3	4.2425	-0.3281	XT NP B	2023ms1276	cell cycle [GO:0007049]; chromosome segregation [GO:0007059]; protein transport [GO:0015031]; mRNA transport [GO:0051028]; cell division [GO:0051301]	protein binding [GO:0005515]	kinetochore [GO:0000776]; nuclear envelope [GO:0005635]; nucleoplasm [GO:0005654]; cytosol [GO:0005829]; nuclear speck [GO:0016607]; nuclear pore outer ring [GO:0031080]
Nafisa_PRO2	Nucleoporin Nup43	NUP43	Q8NFH3	Q8NFH3	4.1894	-0.3624	XT NP B	2023ms1276	cell cycle [GO:0007049]; chromosome segregation [GO:0007059]; protein transport [GO:0015031]; mRNA transport [GO:0051028]; cell division [GO:0051301]	protein binding [GO:0005515]	kinetochore [GO:0000776]; nuclear envelope [GO:0005635]; nucleoplasm [GO:0005654]; cytosol [GO:0005829]; nuclear speck [GO:0016607]; nuclear pore outer ring [GO:0031080]
Nafisa_PRO1	Nucleoporin Nup43	NUP43	Q8NFH3	Q8NFH3	4.1599	-0.3874	XT NP B	2023ms1276	cell cycle [GO:0007049]; chromosome segregation [GO:0007059]; protein transport [GO:0015031]; mRNA transport [GO:0051028]; cell division [GO:0051301]	protein binding [GO:0005515]	kinetochore [GO:0000776]; nuclear envelope [GO:0005635]; nucleoplasm [GO:0005654]; cytosol [GO:0005829]; nuclear speck [GO:0016607]; nuclear pore outer ring [GO:0031080]
Nafisa_SEN6	Pre-B-cell leukemia transcription factor-interacting protein 1	PBXIP1	Q96AQ6	A6QLY7	3.6418	-0.9853	XT NP A	2023ms1276	NA	NA	NA
Nafisa_SEN5	Pre-B-cell leukemia transcription factor-interacting protein 1	PBXIP1	Q96AQ6	A6QLY7	3.6451	-1.008	XT NP A	2023ms1276	NA	NA	NA
Nafisa_SEN4	Pre-B-cell leukemia transcription factor-interacting protein 1	PBXIP1	Q96AQ6	A6QLY7	3.653	-0.9673	XT NP A	2023ms1276	NA	NA	NA
Nafisa_SEN3	Pre-B-cell leukemia transcription factor-interacting protein 1	PBXIP1	Q96AQ6	A6QLY7	3.5778	-1.0418	XT NP A	2023ms1276	NA	NA	NA
Nafisa_SEN2	Pre-B-cell leukemia transcription factor-interacting protein 1	PBXIP1	Q96AQ6	A6QLY7	3.5889	-1.044	XT NP A	2023ms1276	NA	NA	NA
Nafisa_PRO7	Pre-B-cell leukemia transcription factor-interacting protein 1	PBXIP1	Q96AQ6	A6QLY7	4.4809	-0.074	XT NP A	2023ms1276	NA	NA	NA
Nafisa_PRO6	Pre-B-cell leukemia transcription factor-interacting protein 1	PBXIP1	Q96AQ6	A6QLY7	4.4044	-0.1407	XT NP A	2023ms1276	NA	NA	NA
Nafisa_PRO5	Pre-B-cell leukemia transcription factor-interacting protein 1	PBXIP1	Q96AQ6	A6QLY7	4.1615	-0.3757	XT NP A	2023ms1276	NA	NA	NA
Nafisa_PRO4	Pre-B-cell leukemia transcription factor-interacting protein 1	PBXIP1	Q96AQ6	A6QLY7	4.2234	-0.3488	XT NP A	2023ms1276	NA	NA	NA
Nafisa_PRO3	Pre-B-cell leukemia transcription factor-interacting protein 1	PBXIP1	Q96AQ6	A6QLY7	4.1964	-0.3741	XT NP A	2023ms1276	NA	NA	NA
Nafisa_PRO2	Pre-B-cell leukemia transcription factor-interacting protein 1	PBXIP1	Q96AQ6	A6QLY7	4.4463	-0.1055	XT NP A	2023ms1276	NA	NA	NA
Nafisa_PRO1	Pre-B-cell leukemia transcription factor-interacting protein 1	PBXIP1	Q96AQ6	A6QLY7	4.4548	-0.0924	XT NP A	2023ms1276	NA	NA	NA
Nafisa_SEN7	Leucine-rich repeat-containing protein 57	LRRC57	A0A024R9M3	Q8N9N7	5.0101	0.3974	XT NP A	2023ms1276	NA	NA	membrane [GO:0016020]; extracellular exosome [GO:0070062]
Nafisa_SEN6	Leucine-rich repeat-containing protein 57	LRRC57	A0A024R9M3	Q8N9N7	4.9251	0.2981	XT NP A	2023ms1276	NA	NA	membrane [GO:0016020]; extracellular exosome [GO:0070062]
Nafisa_SEN5	Leucine-rich repeat-containing protein 57	LRRC57	A0A024R9M3	Q8N9N7	4.9689	0.3158	XT NP A	2023ms1276	NA	NA	membrane [GO:0016020]; extracellular exosome [GO:0070062]
Nafisa_SEN4	Leucine-rich repeat-containing protein 57	LRRC57	A0A024R9M3	Q8N9N7	4.9042	0.2839	XT NP A	2023ms1276	NA	NA	membrane [GO:0016020]; extracellular exosome [GO:0070062]
Nafisa_SEN3	Leucine-rich repeat-containing protein 57	LRRC57	A0A024R9M3	Q8N9N7	4.9085	0.2888	XT NP A	2023ms1276	NA	NA	membrane [GO:0016020]; extracellular exosome [GO:0070062]
Nafisa_SEN2	Leucine-rich repeat-containing protein 57	LRRC57	A0A024R9M3	Q8N9N7	4.9366	0.3037	XT NP A	2023ms1276	NA	NA	membrane [GO:0016020]; extracellular exosome [GO:0070062]
Nafisa_SEN1	Leucine-rich repeat-containing protein 57	LRRC57	A0A024R9M3	Q8N9N7	4.9922	0.3745	XT NP A	2023ms1276	NA	NA	membrane [GO:0016020]; extracellular exosome [GO:0070062]
Nafisa_PRO7	Leucine-rich repeat-containing protein 57	LRRC57	A0A024R9M3	Q8N9N7	4.6585	0.1037	XT NP A	2023ms1276	NA	NA	membrane [GO:0016020]; extracellular exosome [GO:0070062]
Nafisa_PRO6	Leucine-rich repeat-containing protein 57	LRRC57	A0A024R9M3	Q8N9N7	4.7241	0.179	XT NP A	2023ms1276	NA	NA	membrane [GO:0016020]; extracellular exosome [GO:0070062]
Nafisa_PRO5	Leucine-rich repeat-containing protein 57	LRRC57	A0A024R9M3	Q8N9N7	4.7188	0.1816	XT NP A	2023ms1276	NA	NA	membrane [GO:0016020]; extracellular exosome [GO:0070062]
Nafisa_PRO4	Leucine-rich repeat-containing protein 57	LRRC57	A0A024R9M3	Q8N9N7	4.7197	0.1475	XT NP A	2023ms1276	NA	NA	membrane [GO:0016020]; extracellular exosome [GO:0070062]
Nafisa_PRO3	Leucine-rich repeat-containing protein 57	LRRC57	A0A024R9M3	Q8N9N7	4.6153	0.0447	XT NP A	2023ms1276	NA	NA	membrane [GO:0016020]; extracellular exosome [GO:0070062]
Nafisa_PRO2	Leucine-rich repeat-containing protein 57	LRRC57	A0A024R9M3	Q8N9N7	4.5513	-0.0005	XT NP A	2023ms1276	NA	NA	membrane [GO:0016020]; extracellular exosome [GO:0070062]
Nafisa_PRO1	Leucine-rich repeat-containing protein 57	LRRC57	A0A024R9M3	Q8N9N7	4.6775	0.1302	XT NP A	2023ms1276	NA	NA	membrane [GO:0016020]; extracellular exosome [GO:0070062]
Nafisa_SEN7	Dolichyl-diphosphooligosaccharide--protein glycosyltransferase 48 kDa subunit	DDOST	A0A024RAD5	P39656	5.4439	0.8311	XT NP A	2023ms1276	protein glycosylation [GO:0006486]; protein N-linked glycosylation [GO:0006487]; protein N-linked glycosylation via asparagine [GO:0018279]; regulation of protein stability [GO:0031647]; response to cytokine [GO:0034097]; T cell activation [GO:0042110]; regulation of catalytic activity [GO:0050790]	protein binding [GO:0005515]; enzyme activator activity [GO:0008047]	oligosaccharyltransferase complex [GO:0008250]; endoplasmic reticulum [GO:0005783]; endoplasmic reticulum membrane [GO:0005789]; plasma membrane [GO:0005886]; membrane [GO:0016020]; integral component of membrane [GO:0016021]; azurophil granule membrane [GO:0035577]; intracellular membrane-bounded organelle [GO:0043231]
Nafisa_SEN6	Dolichyl-diphosphooligosaccharide--protein glycosyltransferase 48 kDa subunit	DDOST	A0A024RAD5	P39656	5.5396	0.9125	XT NP A	2023ms1276	protein glycosylation [GO:0006486]; protein N-linked glycosylation [GO:0006487]; protein N-linked glycosylation via asparagine [GO:0018279]; regulation of protein stability [GO:0031647]; response to cytokine [GO:0034097]; T cell activation [GO:0042110]; regulation of catalytic activity [GO:0050790]	protein binding [GO:0005515]; enzyme activator activity [GO:0008047]	oligosaccharyltransferase complex [GO:0008250]; endoplasmic reticulum [GO:0005783]; endoplasmic reticulum membrane [GO:0005789]; plasma membrane [GO:0005886]; membrane [GO:0016020]; integral component of membrane [GO:0016021]; azurophil granule membrane [GO:0035577]; intracellular membrane-bounded organelle [GO:0043231]
Nafisa_SEN5	Dolichyl-diphosphooligosaccharide--protein glycosyltransferase 48 kDa subunit	DDOST	A0A024RAD5	P39656	5.6242	0.971	XT NP A	2023ms1276	protein glycosylation [GO:0006486]; protein N-linked glycosylation [GO:0006487]; protein N-linked glycosylation via asparagine [GO:0018279]; regulation of protein stability [GO:0031647]; response to cytokine [GO:0034097]; T cell activation [GO:0042110]; regulation of catalytic activity [GO:0050790]	protein binding [GO:0005515]; enzyme activator activity [GO:0008047]	oligosaccharyltransferase complex [GO:0008250]; endoplasmic reticulum [GO:0005783]; endoplasmic reticulum membrane [GO:0005789]; plasma membrane [GO:0005886]; membrane [GO:0016020]; integral component of membrane [GO:0016021]; azurophil granule membrane [GO:0035577]; intracellular membrane-bounded organelle [GO:0043231]
Nafisa_SEN4	Dolichyl-diphosphooligosaccharide--protein glycosyltransferase 48 kDa subunit	DDOST	A0A024RAD5	P39656	5.4994	0.8791	XT NP A	2023ms1276	protein glycosylation [GO:0006486]; protein N-linked glycosylation [GO:0006487]; protein N-linked glycosylation via asparagine [GO:0018279]; regulation of protein stability [GO:0031647]; response to cytokine [GO:0034097]; T cell activation [GO:0042110]; regulation of catalytic activity [GO:0050790]	protein binding [GO:0005515]; enzyme activator activity [GO:0008047]	oligosaccharyltransferase complex [GO:0008250]; endoplasmic reticulum [GO:0005783]; endoplasmic reticulum membrane [GO:0005789]; plasma membrane [GO:0005886]; membrane [GO:0016020]; integral component of membrane [GO:0016021]; azurophil granule membrane [GO:0035577]; intracellular membrane-bounded organelle [GO:0043231]
Nafisa_SEN3	Dolichyl-diphosphooligosaccharide--protein glycosyltransferase 48 kDa subunit	DDOST	A0A024RAD5	P39656	5.4907	0.8711	XT NP A	2023ms1276	protein glycosylation [GO:0006486]; protein N-linked glycosylation [GO:0006487]; protein N-linked glycosylation via asparagine [GO:0018279]; regulation of protein stability [GO:0031647]; response to cytokine [GO:0034097]; T cell activation [GO:0042110]; regulation of catalytic activity [GO:0050790]	protein binding [GO:0005515]; enzyme activator activity [GO:0008047]	oligosaccharyltransferase complex [GO:0008250]; endoplasmic reticulum [GO:0005783]; endoplasmic reticulum membrane [GO:0005789]; plasma membrane [GO:0005886]; membrane [GO:0016020]; integral component of membrane [GO:0016021]; azurophil granule membrane [GO:0035577]; intracellular membrane-bounded organelle [GO:0043231]
Nafisa_SEN2	Dolichyl-diphosphooligosaccharide--protein glycosyltransferase 48 kDa subunit	DDOST	A0A024RAD5	P39656	5.6039	0.971	XT NP A	2023ms1276	protein glycosylation [GO:0006486]; protein N-linked glycosylation [GO:0006487]; protein N-linked glycosylation via asparagine [GO:0018279]; regulation of protein stability [GO:0031647]; response to cytokine [GO:0034097]; T cell activation [GO:0042110]; regulation of catalytic activity [GO:0050790]	protein binding [GO:0005515]; enzyme activator activity [GO:0008047]	oligosaccharyltransferase complex [GO:0008250]; endoplasmic reticulum [GO:0005783]; endoplasmic reticulum membrane [GO:0005789]; plasma membrane [GO:0005886]; membrane [GO:0016020]; integral component of membrane [GO:0016021]; azurophil granule membrane [GO:0035577]; intracellular membrane-bounded organelle [GO:0043231]
Nafisa_SEN1	Dolichyl-diphosphooligosaccharide--protein glycosyltransferase 48 kDa subunit	DDOST	A0A024RAD5	P39656	5.531	0.9133	XT NP A	2023ms1276	protein glycosylation [GO:0006486]; protein N-linked glycosylation [GO:0006487]; protein N-linked glycosylation via asparagine [GO:0018279]; regulation of protein stability [GO:0031647]; response to cytokine [GO:0034097]; T cell activation [GO:0042110]; regulation of catalytic activity [GO:0050790]	protein binding [GO:0005515]; enzyme activator activity [GO:0008047]	oligosaccharyltransferase complex [GO:0008250]; endoplasmic reticulum [GO:0005783]; endoplasmic reticulum membrane [GO:0005789]; plasma membrane [GO:0005886]; membrane [GO:0016020]; integral component of membrane [GO:0016021]; azurophil granule membrane [GO:0035577]; intracellular membrane-bounded organelle [GO:0043231]
Nafisa_PRO7	Dolichyl-diphosphooligosaccharide--protein glycosyltransferase 48 kDa subunit	DDOST	A0A024RAD5	P39656	5.0136	0.4587	XT NP A	2023ms1276	protein glycosylation [GO:0006486]; protein N-linked glycosylation [GO:0006487]; protein N-linked glycosylation via asparagine [GO:0018279]; regulation of protein stability [GO:0031647]; response to cytokine [GO:0034097]; T cell activation [GO:0042110]; regulation of catalytic activity [GO:0050790]	protein binding [GO:0005515]; enzyme activator activity [GO:0008047]	oligosaccharyltransferase complex [GO:0008250]; endoplasmic reticulum [GO:0005783]; endoplasmic reticulum membrane [GO:0005789]; plasma membrane [GO:0005886]; membrane [GO:0016020]; integral component of membrane [GO:0016021]; azurophil granule membrane [GO:0035577]; intracellular membrane-bounded organelle [GO:0043231]
Nafisa_PRO6	Dolichyl-diphosphooligosaccharide--protein glycosyltransferase 48 kDa subunit	DDOST	A0A024RAD5	P39656	4.9214	0.3764	XT NP A	2023ms1276	protein glycosylation [GO:0006486]; protein N-linked glycosylation [GO:0006487]; protein N-linked glycosylation via asparagine [GO:0018279]; regulation of protein stability [GO:0031647]; response to cytokine [GO:0034097]; T cell activation [GO:0042110]; regulation of catalytic activity [GO:0050790]	protein binding [GO:0005515]; enzyme activator activity [GO:0008047]	oligosaccharyltransferase complex [GO:0008250]; endoplasmic reticulum [GO:0005783]; endoplasmic reticulum membrane [GO:0005789]; plasma membrane [GO:0005886]; membrane [GO:0016020]; integral component of membrane [GO:0016021]; azurophil granule membrane [GO:0035577]; intracellular membrane-bounded organelle [GO:0043231]
Nafisa_PRO5	Dolichyl-diphosphooligosaccharide--protein glycosyltransferase 48 kDa subunit	DDOST	A0A024RAD5	P39656	4.8774	0.3403	XT NP A	2023ms1276	protein glycosylation [GO:0006486]; protein N-linked glycosylation [GO:0006487]; protein N-linked glycosylation via asparagine [GO:0018279]; regulation of protein stability [GO:0031647]; response to cytokine [GO:0034097]; T cell activation [GO:0042110]; regulation of catalytic activity [GO:0050790]	protein binding [GO:0005515]; enzyme activator activity [GO:0008047]	oligosaccharyltransferase complex [GO:0008250]; endoplasmic reticulum [GO:0005783]; endoplasmic reticulum membrane [GO:0005789]; plasma membrane [GO:0005886]; membrane [GO:0016020]; integral component of membrane [GO:0016021]; azurophil granule membrane [GO:0035577]; intracellular membrane-bounded organelle [GO:0043231]
Nafisa_PRO4	Dolichyl-diphosphooligosaccharide--protein glycosyltransferase 48 kDa subunit	DDOST	A0A024RAD5	P39656	5.0127	0.4405	XT NP A	2023ms1276	protein glycosylation [GO:0006486]; protein N-linked glycosylation [GO:0006487]; protein N-linked glycosylation via asparagine [GO:0018279]; regulation of protein stability [GO:0031647]; response to cytokine [GO:0034097]; T cell activation [GO:0042110]; regulation of catalytic activity [GO:0050790]	protein binding [GO:0005515]; enzyme activator activity [GO:0008047]	oligosaccharyltransferase complex [GO:0008250]; endoplasmic reticulum [GO:0005783]; endoplasmic reticulum membrane [GO:0005789]; plasma membrane [GO:0005886]; membrane [GO:0016020]; integral component of membrane [GO:0016021]; azurophil granule membrane [GO:0035577]; intracellular membrane-bounded organelle [GO:0043231]
Nafisa_PRO3	Dolichyl-diphosphooligosaccharide--protein glycosyltransferase 48 kDa subunit	DDOST	A0A024RAD5	P39656	4.9702	0.3997	XT NP A	2023ms1276	protein glycosylation [GO:0006486]; protein N-linked glycosylation [GO:0006487]; protein N-linked glycosylation via asparagine [GO:0018279]; regulation of protein stability [GO:0031647]; response to cytokine [GO:0034097]; T cell activation [GO:0042110]; regulation of catalytic activity [GO:0050790]	protein binding [GO:0005515]; enzyme activator activity [GO:0008047]	oligosaccharyltransferase complex [GO:0008250]; endoplasmic reticulum [GO:0005783]; endoplasmic reticulum membrane [GO:0005789]; plasma membrane [GO:0005886]; membrane [GO:0016020]; integral component of membrane [GO:0016021]; azurophil granule membrane [GO:0035577]; intracellular membrane-bounded organelle [GO:0043231]
Nafisa_PRO2	Dolichyl-diphosphooligosaccharide--protein glycosyltransferase 48 kDa subunit	DDOST	A0A024RAD5	P39656	4.9639	0.4121	XT NP A	2023ms1276	protein glycosylation [GO:0006486]; protein N-linked glycosylation [GO:0006487]; protein N-linked glycosylation via asparagine [GO:0018279]; regulation of protein stability [GO:0031647]; response to cytokine [GO:0034097]; T cell activation [GO:0042110]; regulation of catalytic activity [GO:0050790]	protein binding [GO:0005515]; enzyme activator activity [GO:0008047]	oligosaccharyltransferase complex [GO:0008250]; endoplasmic reticulum [GO:0005783]; endoplasmic reticulum membrane [GO:0005789]; plasma membrane [GO:0005886]; membrane [GO:0016020]; integral component of membrane [GO:0016021]; azurophil granule membrane [GO:0035577]; intracellular membrane-bounded organelle [GO:0043231]
Nafisa_PRO1	Dolichyl-diphosphooligosaccharide--protein glycosyltransferase 48 kDa subunit	DDOST	A0A024RAD5	P39656	4.9656	0.4183	XT NP A	2023ms1276	protein glycosylation [GO:0006486]; protein N-linked glycosylation [GO:0006487]; protein N-linked glycosylation via asparagine [GO:0018279]; regulation of protein stability [GO:0031647]; response to cytokine [GO:0034097]; T cell activation [GO:0042110]; regulation of catalytic activity [GO:0050790]	protein binding [GO:0005515]; enzyme activator activity [GO:0008047]	oligosaccharyltransferase complex [GO:0008250]; endoplasmic reticulum [GO:0005783]; endoplasmic reticulum membrane [GO:0005789]; plasma membrane [GO:0005886]; membrane [GO:0016020]; integral component of membrane [GO:0016021]; azurophil granule membrane [GO:0035577]; intracellular membrane-bounded organelle [GO:0043231]
Nafisa_SEN7	Leukocyte-associated immunoglobulin-like receptor 1;Isoform of Q6GTX8, Isoform 2 of Leukocyte-associated immunoglobulin-like receptor 1;Isoform of Q6GTX8, Isoform 3 of Leukocyte-associated immunoglobulin-like receptor 1	LAIR1;LAIR1;LAIR1	NA	Q6GTX8;Q6GTX8-2;Q6GTX8-3	4.1147	-0.4981	XT NP B	2023ms1276	adaptive immune response [GO:0002250]; ;	protein binding [GO:0005515]; ;	plasma membrane [GO:0005886]; integral component of membrane [GO:0016021]; specific granule membrane [GO:0035579]; tertiary granule membrane [GO:0070821]; ;
Nafisa_SEN6	Leukocyte-associated immunoglobulin-like receptor 1;Isoform of Q6GTX8, Isoform 2 of Leukocyte-associated immunoglobulin-like receptor 1;Isoform of Q6GTX8, Isoform 3 of Leukocyte-associated immunoglobulin-like receptor 1	LAIR1;LAIR1;LAIR1	NA	Q6GTX8;Q6GTX8-2;Q6GTX8-3	4.3869	-0.2402	XT NP B	2023ms1276	adaptive immune response [GO:0002250]; ;	protein binding [GO:0005515]; ;	plasma membrane [GO:0005886]; integral component of membrane [GO:0016021]; specific granule membrane [GO:0035579]; tertiary granule membrane [GO:0070821]; ;
Nafisa_SEN5	Leukocyte-associated immunoglobulin-like receptor 1;Isoform of Q6GTX8, Isoform 2 of Leukocyte-associated immunoglobulin-like receptor 1;Isoform of Q6GTX8, Isoform 3 of Leukocyte-associated immunoglobulin-like receptor 1	LAIR1;LAIR1;LAIR1	NA	Q6GTX8;Q6GTX8-2;Q6GTX8-3	4.3558	-0.2973	XT NP B	2023ms1276	adaptive immune response [GO:0002250]; ;	protein binding [GO:0005515]; ;	plasma membrane [GO:0005886]; integral component of membrane [GO:0016021]; specific granule membrane [GO:0035579]; tertiary granule membrane [GO:0070821]; ;
Nafisa_SEN4	Leukocyte-associated immunoglobulin-like receptor 1;Isoform of Q6GTX8, Isoform 2 of Leukocyte-associated immunoglobulin-like receptor 1;Isoform of Q6GTX8, Isoform 3 of Leukocyte-associated immunoglobulin-like receptor 1	LAIR1;LAIR1;LAIR1	NA	Q6GTX8;Q6GTX8-2;Q6GTX8-3	4.0866	-0.5337	XT NP B	2023ms1276	adaptive immune response [GO:0002250]; ;	protein binding [GO:0005515]; ;	plasma membrane [GO:0005886]; integral component of membrane [GO:0016021]; specific granule membrane [GO:0035579]; tertiary granule membrane [GO:0070821]; ;
Nafisa_SEN3	Leukocyte-associated immunoglobulin-like receptor 1;Isoform of Q6GTX8, Isoform 2 of Leukocyte-associated immunoglobulin-like receptor 1;Isoform of Q6GTX8, Isoform 3 of Leukocyte-associated immunoglobulin-like receptor 1	LAIR1;LAIR1;LAIR1	NA	Q6GTX8;Q6GTX8-2;Q6GTX8-3	4.2456	-0.3741	XT NP B	2023ms1276	adaptive immune response [GO:0002250]; ;	protein binding [GO:0005515]; ;	plasma membrane [GO:0005886]; integral component of membrane [GO:0016021]; specific granule membrane [GO:0035579]; tertiary granule membrane [GO:0070821]; ;
Nafisa_SEN2	Leukocyte-associated immunoglobulin-like receptor 1;Isoform of Q6GTX8, Isoform 2 of Leukocyte-associated immunoglobulin-like receptor 1;Isoform of Q6GTX8, Isoform 3 of Leukocyte-associated immunoglobulin-like receptor 1	LAIR1;LAIR1;LAIR1	NA	Q6GTX8;Q6GTX8-2;Q6GTX8-3	4.2904	-0.3426	XT NP B	2023ms1276	adaptive immune response [GO:0002250]; ;	protein binding [GO:0005515]; ;	plasma membrane [GO:0005886]; integral component of membrane [GO:0016021]; specific granule membrane [GO:0035579]; tertiary granule membrane [GO:0070821]; ;
Nafisa_SEN1	Leukocyte-associated immunoglobulin-like receptor 1;Isoform of Q6GTX8, Isoform 2 of Leukocyte-associated immunoglobulin-like receptor 1;Isoform of Q6GTX8, Isoform 3 of Leukocyte-associated immunoglobulin-like receptor 1	LAIR1;LAIR1;LAIR1	NA	Q6GTX8;Q6GTX8-2;Q6GTX8-3	4.3617	-0.256	XT NP B	2023ms1276	adaptive immune response [GO:0002250]; ;	protein binding [GO:0005515]; ;	plasma membrane [GO:0005886]; integral component of membrane [GO:0016021]; specific granule membrane [GO:0035579]; tertiary granule membrane [GO:0070821]; ;
Nafisa_PRO7	Leukocyte-associated immunoglobulin-like receptor 1;Isoform of Q6GTX8, Isoform 2 of Leukocyte-associated immunoglobulin-like receptor 1;Isoform of Q6GTX8, Isoform 3 of Leukocyte-associated immunoglobulin-like receptor 1	LAIR1;LAIR1;LAIR1	NA	Q6GTX8;Q6GTX8-2;Q6GTX8-3	3.8218	-0.733	XT NP B	2023ms1276	adaptive immune response [GO:0002250]; ;	protein binding [GO:0005515]; ;	plasma membrane [GO:0005886]; integral component of membrane [GO:0016021]; specific granule membrane [GO:0035579]; tertiary granule membrane [GO:0070821]; ;
Nafisa_PRO6	Leukocyte-associated immunoglobulin-like receptor 1;Isoform of Q6GTX8, Isoform 2 of Leukocyte-associated immunoglobulin-like receptor 1;Isoform of Q6GTX8, Isoform 3 of Leukocyte-associated immunoglobulin-like receptor 1	LAIR1;LAIR1;LAIR1	NA	Q6GTX8;Q6GTX8-2;Q6GTX8-3	3.7331	-0.8119	XT NP B	2023ms1276	adaptive immune response [GO:0002250]; ;	protein binding [GO:0005515]; ;	plasma membrane [GO:0005886]; integral component of membrane [GO:0016021]; specific granule membrane [GO:0035579]; tertiary granule membrane [GO:0070821]; ;
Nafisa_PRO5	Leukocyte-associated immunoglobulin-like receptor 1;Isoform of Q6GTX8, Isoform 2 of Leukocyte-associated immunoglobulin-like receptor 1;Isoform of Q6GTX8, Isoform 3 of Leukocyte-associated immunoglobulin-like receptor 1	LAIR1;LAIR1;LAIR1	NA	Q6GTX8;Q6GTX8-2;Q6GTX8-3	3.8079	-0.7293	XT NP B	2023ms1276	adaptive immune response [GO:0002250]; ;	protein binding [GO:0005515]; ;	plasma membrane [GO:0005886]; integral component of membrane [GO:0016021]; specific granule membrane [GO:0035579]; tertiary granule membrane [GO:0070821]; ;
Nafisa_PRO4	Leukocyte-associated immunoglobulin-like receptor 1;Isoform of Q6GTX8, Isoform 2 of Leukocyte-associated immunoglobulin-like receptor 1;Isoform of Q6GTX8, Isoform 3 of Leukocyte-associated immunoglobulin-like receptor 1	LAIR1;LAIR1;LAIR1	NA	Q6GTX8;Q6GTX8-2;Q6GTX8-3	3.8216	-0.7506	XT NP B	2023ms1276	adaptive immune response [GO:0002250]; ;	protein binding [GO:0005515]; ;	plasma membrane [GO:0005886]; integral component of membrane [GO:0016021]; specific granule membrane [GO:0035579]; tertiary granule membrane [GO:0070821]; ;
Nafisa_PRO3	Leukocyte-associated immunoglobulin-like receptor 1;Isoform of Q6GTX8, Isoform 2 of Leukocyte-associated immunoglobulin-like receptor 1;Isoform of Q6GTX8, Isoform 3 of Leukocyte-associated immunoglobulin-like receptor 1	LAIR1;LAIR1;LAIR1	NA	Q6GTX8;Q6GTX8-2;Q6GTX8-3	3.4714	-1.0991	XT NP B	2023ms1276	adaptive immune response [GO:0002250]; ;	protein binding [GO:0005515]; ;	plasma membrane [GO:0005886]; integral component of membrane [GO:0016021]; specific granule membrane [GO:0035579]; tertiary granule membrane [GO:0070821]; ;
Nafisa_PRO2	Leukocyte-associated immunoglobulin-like receptor 1;Isoform of Q6GTX8, Isoform 2 of Leukocyte-associated immunoglobulin-like receptor 1;Isoform of Q6GTX8, Isoform 3 of Leukocyte-associated immunoglobulin-like receptor 1	LAIR1;LAIR1;LAIR1	NA	Q6GTX8;Q6GTX8-2;Q6GTX8-3	3.599	-0.9528	XT NP B	2023ms1276	adaptive immune response [GO:0002250]; ;	protein binding [GO:0005515]; ;	plasma membrane [GO:0005886]; integral component of membrane [GO:0016021]; specific granule membrane [GO:0035579]; tertiary granule membrane [GO:0070821]; ;
Nafisa_PRO1	Leukocyte-associated immunoglobulin-like receptor 1;Isoform of Q6GTX8, Isoform 2 of Leukocyte-associated immunoglobulin-like receptor 1;Isoform of Q6GTX8, Isoform 3 of Leukocyte-associated immunoglobulin-like receptor 1	LAIR1;LAIR1;LAIR1	NA	Q6GTX8;Q6GTX8-2;Q6GTX8-3	3.8891	-0.6581	XT NP B	2023ms1276	adaptive immune response [GO:0002250]; ;	protein binding [GO:0005515]; ;	plasma membrane [GO:0005886]; integral component of membrane [GO:0016021]; specific granule membrane [GO:0035579]; tertiary granule membrane [GO:0070821]; ;
Nafisa_SEN7	SPARC-related modular calcium-binding protein 1;Isoform of Q9H4F8, Isoform 2 of SPARC-related modular calcium-binding protein 1	SMOC1;SMOC1	NA	Q9H4F8;Q9H4F8-2	5.0953	0.4825	XT NP A	2023ms1276	eye development [GO:0001654]; cell differentiation [GO:0030154]; regulation of osteoblast differentiation [GO:0045667]; limb development [GO:0060173]; extracellular matrix organization [GO:0030198];	calcium ion binding [GO:0005509]; protein binding [GO:0005515]; heparin binding [GO:0008201]; extracellular matrix binding [GO:0050840];	extracellular space [GO:0005615]; basement membrane [GO:0005604];
Nafisa_SEN6	SPARC-related modular calcium-binding protein 1;Isoform of Q9H4F8, Isoform 2 of SPARC-related modular calcium-binding protein 1	SMOC1;SMOC1	NA	Q9H4F8;Q9H4F8-2	5.0616	0.4345	XT NP A	2023ms1276	eye development [GO:0001654]; cell differentiation [GO:0030154]; regulation of osteoblast differentiation [GO:0045667]; limb development [GO:0060173]; extracellular matrix organization [GO:0030198];	calcium ion binding [GO:0005509]; protein binding [GO:0005515]; heparin binding [GO:0008201]; extracellular matrix binding [GO:0050840];	extracellular space [GO:0005615]; basement membrane [GO:0005604];
Nafisa_SEN5	SPARC-related modular calcium-binding protein 1;Isoform of Q9H4F8, Isoform 2 of SPARC-related modular calcium-binding protein 1	SMOC1;SMOC1	NA	Q9H4F8;Q9H4F8-2	5.0508	0.3977	XT NP A	2023ms1276	eye development [GO:0001654]; cell differentiation [GO:0030154]; regulation of osteoblast differentiation [GO:0045667]; limb development [GO:0060173]; extracellular matrix organization [GO:0030198];	calcium ion binding [GO:0005509]; protein binding [GO:0005515]; heparin binding [GO:0008201]; extracellular matrix binding [GO:0050840];	extracellular space [GO:0005615]; basement membrane [GO:0005604];
Nafisa_SEN4	SPARC-related modular calcium-binding protein 1;Isoform of Q9H4F8, Isoform 2 of SPARC-related modular calcium-binding protein 1	SMOC1;SMOC1	NA	Q9H4F8;Q9H4F8-2	5.1299	0.5096	XT NP A	2023ms1276	eye development [GO:0001654]; cell differentiation [GO:0030154]; regulation of osteoblast differentiation [GO:0045667]; limb development [GO:0060173]; extracellular matrix organization [GO:0030198];	calcium ion binding [GO:0005509]; protein binding [GO:0005515]; heparin binding [GO:0008201]; extracellular matrix binding [GO:0050840];	extracellular space [GO:0005615]; basement membrane [GO:0005604];
Nafisa_SEN3	SPARC-related modular calcium-binding protein 1;Isoform of Q9H4F8, Isoform 2 of SPARC-related modular calcium-binding protein 1	SMOC1;SMOC1	NA	Q9H4F8;Q9H4F8-2	5.1261	0.5065	XT NP A	2023ms1276	eye development [GO:0001654]; cell differentiation [GO:0030154]; regulation of osteoblast differentiation [GO:0045667]; limb development [GO:0060173]; extracellular matrix organization [GO:0030198];	calcium ion binding [GO:0005509]; protein binding [GO:0005515]; heparin binding [GO:0008201]; extracellular matrix binding [GO:0050840];	extracellular space [GO:0005615]; basement membrane [GO:0005604];
Nafisa_SEN2	SPARC-related modular calcium-binding protein 1;Isoform of Q9H4F8, Isoform 2 of SPARC-related modular calcium-binding protein 1	SMOC1;SMOC1	NA	Q9H4F8;Q9H4F8-2	5.0524	0.4194	XT NP A	2023ms1276	eye development [GO:0001654]; cell differentiation [GO:0030154]; regulation of osteoblast differentiation [GO:0045667]; limb development [GO:0060173]; extracellular matrix organization [GO:0030198];	calcium ion binding [GO:0005509]; protein binding [GO:0005515]; heparin binding [GO:0008201]; extracellular matrix binding [GO:0050840];	extracellular space [GO:0005615]; basement membrane [GO:0005604];
Nafisa_SEN1	SPARC-related modular calcium-binding protein 1;Isoform of Q9H4F8, Isoform 2 of SPARC-related modular calcium-binding protein 1	SMOC1;SMOC1	NA	Q9H4F8;Q9H4F8-2	5.0544	0.4367	XT NP A	2023ms1276	eye development [GO:0001654]; cell differentiation [GO:0030154]; regulation of osteoblast differentiation [GO:0045667]; limb development [GO:0060173]; extracellular matrix organization [GO:0030198];	calcium ion binding [GO:0005509]; protein binding [GO:0005515]; heparin binding [GO:0008201]; extracellular matrix binding [GO:0050840];	extracellular space [GO:0005615]; basement membrane [GO:0005604];
Nafisa_PRO7	SPARC-related modular calcium-binding protein 1;Isoform of Q9H4F8, Isoform 2 of SPARC-related modular calcium-binding protein 1	SMOC1;SMOC1	NA	Q9H4F8;Q9H4F8-2	5.5675	1.0126	XT NP A	2023ms1276	eye development [GO:0001654]; cell differentiation [GO:0030154]; regulation of osteoblast differentiation [GO:0045667]; limb development [GO:0060173]; extracellular matrix organization [GO:0030198];	calcium ion binding [GO:0005509]; protein binding [GO:0005515]; heparin binding [GO:0008201]; extracellular matrix binding [GO:0050840];	extracellular space [GO:0005615]; basement membrane [GO:0005604];
Nafisa_PRO6	SPARC-related modular calcium-binding protein 1;Isoform of Q9H4F8, Isoform 2 of SPARC-related modular calcium-binding protein 1	SMOC1;SMOC1	NA	Q9H4F8;Q9H4F8-2	5.5511	1.0061	XT NP A	2023ms1276	eye development [GO:0001654]; cell differentiation [GO:0030154]; regulation of osteoblast differentiation [GO:0045667]; limb development [GO:0060173]; extracellular matrix organization [GO:0030198];	calcium ion binding [GO:0005509]; protein binding [GO:0005515]; heparin binding [GO:0008201]; extracellular matrix binding [GO:0050840];	extracellular space [GO:0005615]; basement membrane [GO:0005604];
Nafisa_PRO5	SPARC-related modular calcium-binding protein 1;Isoform of Q9H4F8, Isoform 2 of SPARC-related modular calcium-binding protein 1	SMOC1;SMOC1	NA	Q9H4F8;Q9H4F8-2	5.5442	1.007	XT NP A	2023ms1276	eye development [GO:0001654]; cell differentiation [GO:0030154]; regulation of osteoblast differentiation [GO:0045667]; limb development [GO:0060173]; extracellular matrix organization [GO:0030198];	calcium ion binding [GO:0005509]; protein binding [GO:0005515]; heparin binding [GO:0008201]; extracellular matrix binding [GO:0050840];	extracellular space [GO:0005615]; basement membrane [GO:0005604];
Nafisa_PRO4	SPARC-related modular calcium-binding protein 1;Isoform of Q9H4F8, Isoform 2 of SPARC-related modular calcium-binding protein 1	SMOC1;SMOC1	NA	Q9H4F8;Q9H4F8-2	5.5462	0.974	XT NP A	2023ms1276	eye development [GO:0001654]; cell differentiation [GO:0030154]; regulation of osteoblast differentiation [GO:0045667]; limb development [GO:0060173]; extracellular matrix organization [GO:0030198];	calcium ion binding [GO:0005509]; protein binding [GO:0005515]; heparin binding [GO:0008201]; extracellular matrix binding [GO:0050840];	extracellular space [GO:0005615]; basement membrane [GO:0005604];
Nafisa_PRO3	SPARC-related modular calcium-binding protein 1;Isoform of Q9H4F8, Isoform 2 of SPARC-related modular calcium-binding protein 1	SMOC1;SMOC1	NA	Q9H4F8;Q9H4F8-2	5.5706	1.0001	XT NP A	2023ms1276	eye development [GO:0001654]; cell differentiation [GO:0030154]; regulation of osteoblast differentiation [GO:0045667]; limb development [GO:0060173]; extracellular matrix organization [GO:0030198];	calcium ion binding [GO:0005509]; protein binding [GO:0005515]; heparin binding [GO:0008201]; extracellular matrix binding [GO:0050840];	extracellular space [GO:0005615]; basement membrane [GO:0005604];
Nafisa_PRO2	SPARC-related modular calcium-binding protein 1;Isoform of Q9H4F8, Isoform 2 of SPARC-related modular calcium-binding protein 1	SMOC1;SMOC1	NA	Q9H4F8;Q9H4F8-2	5.562	1.0102	XT NP A	2023ms1276	eye development [GO:0001654]; cell differentiation [GO:0030154]; regulation of osteoblast differentiation [GO:0045667]; limb development [GO:0060173]; extracellular matrix organization [GO:0030198];	calcium ion binding [GO:0005509]; protein binding [GO:0005515]; heparin binding [GO:0008201]; extracellular matrix binding [GO:0050840];	extracellular space [GO:0005615]; basement membrane [GO:0005604];
Nafisa_PRO1	SPARC-related modular calcium-binding protein 1;Isoform of Q9H4F8, Isoform 2 of SPARC-related modular calcium-binding protein 1	SMOC1;SMOC1	NA	Q9H4F8;Q9H4F8-2	5.5638	1.0166	XT NP A	2023ms1276	eye development [GO:0001654]; cell differentiation [GO:0030154]; regulation of osteoblast differentiation [GO:0045667]; limb development [GO:0060173]; extracellular matrix organization [GO:0030198];	calcium ion binding [GO:0005509]; protein binding [GO:0005515]; heparin binding [GO:0008201]; extracellular matrix binding [GO:0050840];	extracellular space [GO:0005615]; basement membrane [GO:0005604];
Nafisa_SEN7	Torsin-2A	TOR2A	Q5JU69	Q5JU69	4.1327	-0.48	XT NP A	2023ms1276	chaperone cofactor-dependent protein refolding [GO:0051085]	ATP binding [GO:0005524]; identical protein binding [GO:0042802]	endoplasmic reticulum lumen [GO:0005788]; nuclear envelope [GO:0005635]
Nafisa_SEN6	Torsin-2A	TOR2A	Q5JU69	Q5JU69	4.1974	-0.4297	XT NP A	2023ms1276	chaperone cofactor-dependent protein refolding [GO:0051085]	ATP binding [GO:0005524]; identical protein binding [GO:0042802]	endoplasmic reticulum lumen [GO:0005788]; nuclear envelope [GO:0005635]
Nafisa_SEN5	Torsin-2A	TOR2A	Q5JU69	Q5JU69	4.234	-0.4192	XT NP A	2023ms1276	chaperone cofactor-dependent protein refolding [GO:0051085]	ATP binding [GO:0005524]; identical protein binding [GO:0042802]	endoplasmic reticulum lumen [GO:0005788]; nuclear envelope [GO:0005635]
Nafisa_SEN4	Torsin-2A	TOR2A	Q5JU69	Q5JU69	4.159	-0.4613	XT NP A	2023ms1276	chaperone cofactor-dependent protein refolding [GO:0051085]	ATP binding [GO:0005524]; identical protein binding [GO:0042802]	endoplasmic reticulum lumen [GO:0005788]; nuclear envelope [GO:0005635]
Nafisa_SEN3	Torsin-2A	TOR2A	Q5JU69	Q5JU69	4.1964	-0.4233	XT NP A	2023ms1276	chaperone cofactor-dependent protein refolding [GO:0051085]	ATP binding [GO:0005524]; identical protein binding [GO:0042802]	endoplasmic reticulum lumen [GO:0005788]; nuclear envelope [GO:0005635]
Nafisa_SEN2	Torsin-2A	TOR2A	Q5JU69	Q5JU69	4.1659	-0.467	XT NP A	2023ms1276	chaperone cofactor-dependent protein refolding [GO:0051085]	ATP binding [GO:0005524]; identical protein binding [GO:0042802]	endoplasmic reticulum lumen [GO:0005788]; nuclear envelope [GO:0005635]
Nafisa_SEN1	Torsin-2A	TOR2A	Q5JU69	Q5JU69	4.2251	-0.3926	XT NP A	2023ms1276	chaperone cofactor-dependent protein refolding [GO:0051085]	ATP binding [GO:0005524]; identical protein binding [GO:0042802]	endoplasmic reticulum lumen [GO:0005788]; nuclear envelope [GO:0005635]
Nafisa_PRO7	Torsin-2A	TOR2A	Q5JU69	Q5JU69	4.226	-0.3288	XT NP A	2023ms1276	chaperone cofactor-dependent protein refolding [GO:0051085]	ATP binding [GO:0005524]; identical protein binding [GO:0042802]	endoplasmic reticulum lumen [GO:0005788]; nuclear envelope [GO:0005635]
Nafisa_PRO6	Torsin-2A	TOR2A	Q5JU69	Q5JU69	4.227	-0.318	XT NP A	2023ms1276	chaperone cofactor-dependent protein refolding [GO:0051085]	ATP binding [GO:0005524]; identical protein binding [GO:0042802]	endoplasmic reticulum lumen [GO:0005788]; nuclear envelope [GO:0005635]
Nafisa_PRO5	Torsin-2A	TOR2A	Q5JU69	Q5JU69	4.2264	-0.3108	XT NP A	2023ms1276	chaperone cofactor-dependent protein refolding [GO:0051085]	ATP binding [GO:0005524]; identical protein binding [GO:0042802]	endoplasmic reticulum lumen [GO:0005788]; nuclear envelope [GO:0005635]
Nafisa_PRO4	Torsin-2A	TOR2A	Q5JU69	Q5JU69	4.2885	-0.2838	XT NP A	2023ms1276	chaperone cofactor-dependent protein refolding [GO:0051085]	ATP binding [GO:0005524]; identical protein binding [GO:0042802]	endoplasmic reticulum lumen [GO:0005788]; nuclear envelope [GO:0005635]
Nafisa_PRO3	Torsin-2A	TOR2A	Q5JU69	Q5JU69	4.1507	-0.4198	XT NP A	2023ms1276	chaperone cofactor-dependent protein refolding [GO:0051085]	ATP binding [GO:0005524]; identical protein binding [GO:0042802]	endoplasmic reticulum lumen [GO:0005788]; nuclear envelope [GO:0005635]
Nafisa_PRO2	Torsin-2A	TOR2A	Q5JU69	Q5JU69	4.2534	-0.2983	XT NP A	2023ms1276	chaperone cofactor-dependent protein refolding [GO:0051085]	ATP binding [GO:0005524]; identical protein binding [GO:0042802]	endoplasmic reticulum lumen [GO:0005788]; nuclear envelope [GO:0005635]
Nafisa_PRO1	Torsin-2A	TOR2A	Q5JU69	Q5JU69	4.2903	-0.257	XT NP A	2023ms1276	chaperone cofactor-dependent protein refolding [GO:0051085]	ATP binding [GO:0005524]; identical protein binding [GO:0042802]	endoplasmic reticulum lumen [GO:0005788]; nuclear envelope [GO:0005635]
Nafisa_SEN7	HAUS augmin-like complex subunit 1	HAUS1	Q96CS2	Q96CS2	4.2524	-0.3604	XT NP A	2023ms1276	centrosome cycle [GO:0007098]; spindle assembly [GO:0051225]; cell division [GO:0051301]	molecular_function [GO:0003674]; protein binding [GO:0005515]	spindle pole [GO:0000922]; centrosome [GO:0005813]; cytosol [GO:0005829]; mitotic spindle microtubule [GO:1990498]; HAUS complex [GO:0070652]
Nafisa_SEN6	HAUS augmin-like complex subunit 1	HAUS1	Q96CS2	Q96CS2	4.2737	-0.3534	XT NP A	2023ms1276	centrosome cycle [GO:0007098]; spindle assembly [GO:0051225]; cell division [GO:0051301]	molecular_function [GO:0003674]; protein binding [GO:0005515]	spindle pole [GO:0000922]; centrosome [GO:0005813]; cytosol [GO:0005829]; mitotic spindle microtubule [GO:1990498]; HAUS complex [GO:0070652]
Nafisa_SEN5	HAUS augmin-like complex subunit 1	HAUS1	Q96CS2	Q96CS2	4.3997	-0.2535	XT NP A	2023ms1276	centrosome cycle [GO:0007098]; spindle assembly [GO:0051225]; cell division [GO:0051301]	molecular_function [GO:0003674]; protein binding [GO:0005515]	spindle pole [GO:0000922]; centrosome [GO:0005813]; cytosol [GO:0005829]; mitotic spindle microtubule [GO:1990498]; HAUS complex [GO:0070652]
Nafisa_SEN4	HAUS augmin-like complex subunit 1	HAUS1	Q96CS2	Q96CS2	4.2054	-0.415	XT NP A	2023ms1276	centrosome cycle [GO:0007098]; spindle assembly [GO:0051225]; cell division [GO:0051301]	molecular_function [GO:0003674]; protein binding [GO:0005515]	spindle pole [GO:0000922]; centrosome [GO:0005813]; cytosol [GO:0005829]; mitotic spindle microtubule [GO:1990498]; HAUS complex [GO:0070652]
Nafisa_SEN3	HAUS augmin-like complex subunit 1	HAUS1	Q96CS2	Q96CS2	4.2449	-0.3747	XT NP A	2023ms1276	centrosome cycle [GO:0007098]; spindle assembly [GO:0051225]; cell division [GO:0051301]	molecular_function [GO:0003674]; protein binding [GO:0005515]	spindle pole [GO:0000922]; centrosome [GO:0005813]; cytosol [GO:0005829]; mitotic spindle microtubule [GO:1990498]; HAUS complex [GO:0070652]
Nafisa_SEN2	HAUS augmin-like complex subunit 1	HAUS1	Q96CS2	Q96CS2	4.286	-0.347	XT NP A	2023ms1276	centrosome cycle [GO:0007098]; spindle assembly [GO:0051225]; cell division [GO:0051301]	molecular_function [GO:0003674]; protein binding [GO:0005515]	spindle pole [GO:0000922]; centrosome [GO:0005813]; cytosol [GO:0005829]; mitotic spindle microtubule [GO:1990498]; HAUS complex [GO:0070652]
Nafisa_SEN1	HAUS augmin-like complex subunit 1	HAUS1	Q96CS2	Q96CS2	4.2493	-0.3684	XT NP A	2023ms1276	centrosome cycle [GO:0007098]; spindle assembly [GO:0051225]; cell division [GO:0051301]	molecular_function [GO:0003674]; protein binding [GO:0005515]	spindle pole [GO:0000922]; centrosome [GO:0005813]; cytosol [GO:0005829]; mitotic spindle microtubule [GO:1990498]; HAUS complex [GO:0070652]
Nafisa_PRO7	HAUS augmin-like complex subunit 1	HAUS1	Q96CS2	Q96CS2	3.7889	-0.7659	XT NP A	2023ms1276	centrosome cycle [GO:0007098]; spindle assembly [GO:0051225]; cell division [GO:0051301]	molecular_function [GO:0003674]; protein binding [GO:0005515]	spindle pole [GO:0000922]; centrosome [GO:0005813]; cytosol [GO:0005829]; mitotic spindle microtubule [GO:1990498]; HAUS complex [GO:0070652]
Nafisa_PRO6	HAUS augmin-like complex subunit 1	HAUS1	Q96CS2	Q96CS2	4.2781	-0.2669	XT NP A	2023ms1276	centrosome cycle [GO:0007098]; spindle assembly [GO:0051225]; cell division [GO:0051301]	molecular_function [GO:0003674]; protein binding [GO:0005515]	spindle pole [GO:0000922]; centrosome [GO:0005813]; cytosol [GO:0005829]; mitotic spindle microtubule [GO:1990498]; HAUS complex [GO:0070652]
Nafisa_PRO5	HAUS augmin-like complex subunit 1	HAUS1	Q96CS2	Q96CS2	3.5405	-0.9967	XT NP A	2023ms1276	centrosome cycle [GO:0007098]; spindle assembly [GO:0051225]; cell division [GO:0051301]	molecular_function [GO:0003674]; protein binding [GO:0005515]	spindle pole [GO:0000922]; centrosome [GO:0005813]; cytosol [GO:0005829]; mitotic spindle microtubule [GO:1990498]; HAUS complex [GO:0070652]
Nafisa_PRO4	HAUS augmin-like complex subunit 1	HAUS1	Q96CS2	Q96CS2	4.5891	0.0169	XT NP A	2023ms1276	centrosome cycle [GO:0007098]; spindle assembly [GO:0051225]; cell division [GO:0051301]	molecular_function [GO:0003674]; protein binding [GO:0005515]	spindle pole [GO:0000922]; centrosome [GO:0005813]; cytosol [GO:0005829]; mitotic spindle microtubule [GO:1990498]; HAUS complex [GO:0070652]
Nafisa_PRO3	HAUS augmin-like complex subunit 1	HAUS1	Q96CS2	Q96CS2	4.0137	-0.5568	XT NP A	2023ms1276	centrosome cycle [GO:0007098]; spindle assembly [GO:0051225]; cell division [GO:0051301]	molecular_function [GO:0003674]; protein binding [GO:0005515]	spindle pole [GO:0000922]; centrosome [GO:0005813]; cytosol [GO:0005829]; mitotic spindle microtubule [GO:1990498]; HAUS complex [GO:0070652]
Nafisa_PRO2	HAUS augmin-like complex subunit 1	HAUS1	Q96CS2	Q96CS2	3.921	-0.6308	XT NP A	2023ms1276	centrosome cycle [GO:0007098]; spindle assembly [GO:0051225]; cell division [GO:0051301]	molecular_function [GO:0003674]; protein binding [GO:0005515]	spindle pole [GO:0000922]; centrosome [GO:0005813]; cytosol [GO:0005829]; mitotic spindle microtubule [GO:1990498]; HAUS complex [GO:0070652]
Nafisa_PRO1	HAUS augmin-like complex subunit 1	HAUS1	Q96CS2	Q96CS2	4.155	-0.3923	XT NP A	2023ms1276	centrosome cycle [GO:0007098]; spindle assembly [GO:0051225]; cell division [GO:0051301]	molecular_function [GO:0003674]; protein binding [GO:0005515]	spindle pole [GO:0000922]; centrosome [GO:0005813]; cytosol [GO:0005829]; mitotic spindle microtubule [GO:1990498]; HAUS complex [GO:0070652]
Nafisa_SEN7	Mesencephalic astrocyte-derived neurotrophic factor	MANF	A8K878	P55145	5.7203	1.1075	XT NP A	2023ms1276	response to unfolded protein [GO:0006986]; signal transduction [GO:0007165]; regulation of response to endoplasmic reticulum stress [GO:1905897]; neuron projection development [GO:0031175]; dopaminergic neuron differentiation [GO:0071542]	RNA binding [GO:0003723]; protein binding [GO:0005515]; growth factor activity [GO:0008083]; sulfatide binding [GO:0120146]	extracellular region [GO:0005576]; nucleus [GO:0005634]; endoplasmic reticulum lumen [GO:0005788]; cytosol [GO:0005829]; sarcoplasmic reticulum lumen [GO:0033018]; perinuclear region of cytoplasm [GO:0048471]; extracellular space [GO:0005615]; endoplasmic reticulum [GO:0005783]
Nafisa_SEN6	Mesencephalic astrocyte-derived neurotrophic factor	MANF	A8K878	P55145	5.6439	1.0169	XT NP A	2023ms1276	response to unfolded protein [GO:0006986]; signal transduction [GO:0007165]; regulation of response to endoplasmic reticulum stress [GO:1905897]; neuron projection development [GO:0031175]; dopaminergic neuron differentiation [GO:0071542]	RNA binding [GO:0003723]; protein binding [GO:0005515]; growth factor activity [GO:0008083]; sulfatide binding [GO:0120146]	extracellular region [GO:0005576]; nucleus [GO:0005634]; endoplasmic reticulum lumen [GO:0005788]; cytosol [GO:0005829]; sarcoplasmic reticulum lumen [GO:0033018]; perinuclear region of cytoplasm [GO:0048471]; extracellular space [GO:0005615]; endoplasmic reticulum [GO:0005783]
Nafisa_SEN5	Mesencephalic astrocyte-derived neurotrophic factor	MANF	A8K878	P55145	5.6513	0.9982	XT NP A	2023ms1276	response to unfolded protein [GO:0006986]; signal transduction [GO:0007165]; regulation of response to endoplasmic reticulum stress [GO:1905897]; neuron projection development [GO:0031175]; dopaminergic neuron differentiation [GO:0071542]	RNA binding [GO:0003723]; protein binding [GO:0005515]; growth factor activity [GO:0008083]; sulfatide binding [GO:0120146]	extracellular region [GO:0005576]; nucleus [GO:0005634]; endoplasmic reticulum lumen [GO:0005788]; cytosol [GO:0005829]; sarcoplasmic reticulum lumen [GO:0033018]; perinuclear region of cytoplasm [GO:0048471]; extracellular space [GO:0005615]; endoplasmic reticulum [GO:0005783]
Nafisa_SEN4	Mesencephalic astrocyte-derived neurotrophic factor	MANF	A8K878	P55145	5.7356	1.1152	XT NP A	2023ms1276	response to unfolded protein [GO:0006986]; signal transduction [GO:0007165]; regulation of response to endoplasmic reticulum stress [GO:1905897]; neuron projection development [GO:0031175]; dopaminergic neuron differentiation [GO:0071542]	RNA binding [GO:0003723]; protein binding [GO:0005515]; growth factor activity [GO:0008083]; sulfatide binding [GO:0120146]	extracellular region [GO:0005576]; nucleus [GO:0005634]; endoplasmic reticulum lumen [GO:0005788]; cytosol [GO:0005829]; sarcoplasmic reticulum lumen [GO:0033018]; perinuclear region of cytoplasm [GO:0048471]; extracellular space [GO:0005615]; endoplasmic reticulum [GO:0005783]
Nafisa_SEN3	Mesencephalic astrocyte-derived neurotrophic factor	MANF	A8K878	P55145	5.7367	1.117	XT NP A	2023ms1276	response to unfolded protein [GO:0006986]; signal transduction [GO:0007165]; regulation of response to endoplasmic reticulum stress [GO:1905897]; neuron projection development [GO:0031175]; dopaminergic neuron differentiation [GO:0071542]	RNA binding [GO:0003723]; protein binding [GO:0005515]; growth factor activity [GO:0008083]; sulfatide binding [GO:0120146]	extracellular region [GO:0005576]; nucleus [GO:0005634]; endoplasmic reticulum lumen [GO:0005788]; cytosol [GO:0005829]; sarcoplasmic reticulum lumen [GO:0033018]; perinuclear region of cytoplasm [GO:0048471]; extracellular space [GO:0005615]; endoplasmic reticulum [GO:0005783]
Nafisa_SEN2	Mesencephalic astrocyte-derived neurotrophic factor	MANF	A8K878	P55145	5.6681	1.0352	XT NP A	2023ms1276	response to unfolded protein [GO:0006986]; signal transduction [GO:0007165]; regulation of response to endoplasmic reticulum stress [GO:1905897]; neuron projection development [GO:0031175]; dopaminergic neuron differentiation [GO:0071542]	RNA binding [GO:0003723]; protein binding [GO:0005515]; growth factor activity [GO:0008083]; sulfatide binding [GO:0120146]	extracellular region [GO:0005576]; nucleus [GO:0005634]; endoplasmic reticulum lumen [GO:0005788]; cytosol [GO:0005829]; sarcoplasmic reticulum lumen [GO:0033018]; perinuclear region of cytoplasm [GO:0048471]; extracellular space [GO:0005615]; endoplasmic reticulum [GO:0005783]
Nafisa_SEN1	Mesencephalic astrocyte-derived neurotrophic factor	MANF	A8K878	P55145	5.7171	1.0994	XT NP A	2023ms1276	response to unfolded protein [GO:0006986]; signal transduction [GO:0007165]; regulation of response to endoplasmic reticulum stress [GO:1905897]; neuron projection development [GO:0031175]; dopaminergic neuron differentiation [GO:0071542]	RNA binding [GO:0003723]; protein binding [GO:0005515]; growth factor activity [GO:0008083]; sulfatide binding [GO:0120146]	extracellular region [GO:0005576]; nucleus [GO:0005634]; endoplasmic reticulum lumen [GO:0005788]; cytosol [GO:0005829]; sarcoplasmic reticulum lumen [GO:0033018]; perinuclear region of cytoplasm [GO:0048471]; extracellular space [GO:0005615]; endoplasmic reticulum [GO:0005783]
Nafisa_PRO7	Mesencephalic astrocyte-derived neurotrophic factor	MANF	A8K878	P55145	5.5626	1.0078	XT NP A	2023ms1276	response to unfolded protein [GO:0006986]; signal transduction [GO:0007165]; regulation of response to endoplasmic reticulum stress [GO:1905897]; neuron projection development [GO:0031175]; dopaminergic neuron differentiation [GO:0071542]	RNA binding [GO:0003723]; protein binding [GO:0005515]; growth factor activity [GO:0008083]; sulfatide binding [GO:0120146]	extracellular region [GO:0005576]; nucleus [GO:0005634]; endoplasmic reticulum lumen [GO:0005788]; cytosol [GO:0005829]; sarcoplasmic reticulum lumen [GO:0033018]; perinuclear region of cytoplasm [GO:0048471]; extracellular space [GO:0005615]; endoplasmic reticulum [GO:0005783]
Nafisa_PRO6	Mesencephalic astrocyte-derived neurotrophic factor	MANF	A8K878	P55145	5.5361	0.9911	XT NP A	2023ms1276	response to unfolded protein [GO:0006986]; signal transduction [GO:0007165]; regulation of response to endoplasmic reticulum stress [GO:1905897]; neuron projection development [GO:0031175]; dopaminergic neuron differentiation [GO:0071542]	RNA binding [GO:0003723]; protein binding [GO:0005515]; growth factor activity [GO:0008083]; sulfatide binding [GO:0120146]	extracellular region [GO:0005576]; nucleus [GO:0005634]; endoplasmic reticulum lumen [GO:0005788]; cytosol [GO:0005829]; sarcoplasmic reticulum lumen [GO:0033018]; perinuclear region of cytoplasm [GO:0048471]; extracellular space [GO:0005615]; endoplasmic reticulum [GO:0005783]
Nafisa_PRO5	Mesencephalic astrocyte-derived neurotrophic factor	MANF	A8K878	P55145	5.4704	0.9332	XT NP A	2023ms1276	response to unfolded protein [GO:0006986]; signal transduction [GO:0007165]; regulation of response to endoplasmic reticulum stress [GO:1905897]; neuron projection development [GO:0031175]; dopaminergic neuron differentiation [GO:0071542]	RNA binding [GO:0003723]; protein binding [GO:0005515]; growth factor activity [GO:0008083]; sulfatide binding [GO:0120146]	extracellular region [GO:0005576]; nucleus [GO:0005634]; endoplasmic reticulum lumen [GO:0005788]; cytosol [GO:0005829]; sarcoplasmic reticulum lumen [GO:0033018]; perinuclear region of cytoplasm [GO:0048471]; extracellular space [GO:0005615]; endoplasmic reticulum [GO:0005783]
Nafisa_PRO4	Mesencephalic astrocyte-derived neurotrophic factor	MANF	A8K878	P55145	5.575	1.0027	XT NP A	2023ms1276	response to unfolded protein [GO:0006986]; signal transduction [GO:0007165]; regulation of response to endoplasmic reticulum stress [GO:1905897]; neuron projection development [GO:0031175]; dopaminergic neuron differentiation [GO:0071542]	RNA binding [GO:0003723]; protein binding [GO:0005515]; growth factor activity [GO:0008083]; sulfatide binding [GO:0120146]	extracellular region [GO:0005576]; nucleus [GO:0005634]; endoplasmic reticulum lumen [GO:0005788]; cytosol [GO:0005829]; sarcoplasmic reticulum lumen [GO:0033018]; perinuclear region of cytoplasm [GO:0048471]; extracellular space [GO:0005615]; endoplasmic reticulum [GO:0005783]
Nafisa_PRO3	Mesencephalic astrocyte-derived neurotrophic factor	MANF	A8K878	P55145	5.5994	1.0289	XT NP A	2023ms1276	response to unfolded protein [GO:0006986]; signal transduction [GO:0007165]; regulation of response to endoplasmic reticulum stress [GO:1905897]; neuron projection development [GO:0031175]; dopaminergic neuron differentiation [GO:0071542]	RNA binding [GO:0003723]; protein binding [GO:0005515]; growth factor activity [GO:0008083]; sulfatide binding [GO:0120146]	extracellular region [GO:0005576]; nucleus [GO:0005634]; endoplasmic reticulum lumen [GO:0005788]; cytosol [GO:0005829]; sarcoplasmic reticulum lumen [GO:0033018]; perinuclear region of cytoplasm [GO:0048471]; extracellular space [GO:0005615]; endoplasmic reticulum [GO:0005783]
Nafisa_PRO2	Mesencephalic astrocyte-derived neurotrophic factor	MANF	A8K878	P55145	5.5388	0.987	XT NP A	2023ms1276	response to unfolded protein [GO:0006986]; signal transduction [GO:0007165]; regulation of response to endoplasmic reticulum stress [GO:1905897]; neuron projection development [GO:0031175]; dopaminergic neuron differentiation [GO:0071542]	RNA binding [GO:0003723]; protein binding [GO:0005515]; growth factor activity [GO:0008083]; sulfatide binding [GO:0120146]	extracellular region [GO:0005576]; nucleus [GO:0005634]; endoplasmic reticulum lumen [GO:0005788]; cytosol [GO:0005829]; sarcoplasmic reticulum lumen [GO:0033018]; perinuclear region of cytoplasm [GO:0048471]; extracellular space [GO:0005615]; endoplasmic reticulum [GO:0005783]
Nafisa_PRO1	Mesencephalic astrocyte-derived neurotrophic factor	MANF	A8K878	P55145	5.5441	0.9969	XT NP A	2023ms1276	response to unfolded protein [GO:0006986]; signal transduction [GO:0007165]; regulation of response to endoplasmic reticulum stress [GO:1905897]; neuron projection development [GO:0031175]; dopaminergic neuron differentiation [GO:0071542]	RNA binding [GO:0003723]; protein binding [GO:0005515]; growth factor activity [GO:0008083]; sulfatide binding [GO:0120146]	extracellular region [GO:0005576]; nucleus [GO:0005634]; endoplasmic reticulum lumen [GO:0005788]; cytosol [GO:0005829]; sarcoplasmic reticulum lumen [GO:0033018]; perinuclear region of cytoplasm [GO:0048471]; extracellular space [GO:0005615]; endoplasmic reticulum [GO:0005783]
Nafisa_SEN7	Mesencephalic astrocyte-derived neurotrophic factor	MANF	A8K878	P80513	4.3769	-0.2358	XT NP A	2023ms1276	NA	NA	NA
Nafisa_SEN6	Mesencephalic astrocyte-derived neurotrophic factor	MANF	A8K878	P80513	4.2311	-0.396	XT NP A	2023ms1276	NA	NA	NA
Nafisa_SEN5	Mesencephalic astrocyte-derived neurotrophic factor	MANF	A8K878	P80513	4.3184	-0.3347	XT NP A	2023ms1276	NA	NA	NA
Nafisa_SEN4	Mesencephalic astrocyte-derived neurotrophic factor	MANF	A8K878	P80513	4.4389	-0.1814	XT NP A	2023ms1276	NA	NA	NA
Nafisa_SEN3	Mesencephalic astrocyte-derived neurotrophic factor	MANF	A8K878	P80513	4.4954	-0.1243	XT NP A	2023ms1276	NA	NA	NA
Nafisa_SEN2	Mesencephalic astrocyte-derived neurotrophic factor	MANF	A8K878	P80513	4.2931	-0.3398	XT NP A	2023ms1276	NA	NA	NA
Nafisa_SEN1	Mesencephalic astrocyte-derived neurotrophic factor	MANF	A8K878	P80513	4.3596	-0.2581	XT NP A	2023ms1276	NA	NA	NA
Nafisa_PRO7	Mesencephalic astrocyte-derived neurotrophic factor	MANF	A8K878	P80513	4.7946	0.2397	XT NP A	2023ms1276	NA	NA	NA
Nafisa_PRO6	Mesencephalic astrocyte-derived neurotrophic factor	MANF	A8K878	P80513	4.8206	0.2756	XT NP A	2023ms1276	NA	NA	NA
Nafisa_PRO5	Mesencephalic astrocyte-derived neurotrophic factor	MANF	A8K878	P80513	4.834	0.2968	XT NP A	2023ms1276	NA	NA	NA
Nafisa_PRO4	Mesencephalic astrocyte-derived neurotrophic factor	MANF	A8K878	P80513	4.8454	0.2731	XT NP A	2023ms1276	NA	NA	NA
Nafisa_PRO3	Mesencephalic astrocyte-derived neurotrophic factor	MANF	A8K878	P80513	4.8647	0.2942	XT NP A	2023ms1276	NA	NA	NA
Nafisa_PRO2	Mesencephalic astrocyte-derived neurotrophic factor	MANF	A8K878	P80513	4.8324	0.2806	XT NP A	2023ms1276	NA	NA	NA
Nafisa_PRO1	Mesencephalic astrocyte-derived neurotrophic factor	MANF	A8K878	P80513	4.7837	0.2364	XT NP A	2023ms1276	NA	NA	NA
Nafisa_SEN7	AP-3 complex subunit beta-1	AP3B1	A0A0S2Z5J4	Q32PG1	5.0508	0.438	XT NP A	2023ms1276	NA	NA	NA
Nafisa_SEN6	AP-3 complex subunit beta-1	AP3B1	A0A0S2Z5J4	Q32PG1	4.9753	0.3482	XT NP A	2023ms1276	NA	NA	NA
Nafisa_SEN5	AP-3 complex subunit beta-1	AP3B1	A0A0S2Z5J4	Q32PG1	5.0504	0.3973	XT NP A	2023ms1276	NA	NA	NA
Nafisa_SEN4	AP-3 complex subunit beta-1	AP3B1	A0A0S2Z5J4	Q32PG1	5.0998	0.4795	XT NP A	2023ms1276	NA	NA	NA
Nafisa_SEN3	AP-3 complex subunit beta-1	AP3B1	A0A0S2Z5J4	Q32PG1	5.1409	0.5213	XT NP A	2023ms1276	NA	NA	NA
Nafisa_SEN2	AP-3 complex subunit beta-1	AP3B1	A0A0S2Z5J4	Q32PG1	5.0811	0.4482	XT NP A	2023ms1276	NA	NA	NA
Nafisa_SEN1	AP-3 complex subunit beta-1	AP3B1	A0A0S2Z5J4	Q32PG1	5.0581	0.4404	XT NP A	2023ms1276	NA	NA	NA
Nafisa_PRO7	AP-3 complex subunit beta-1	AP3B1	A0A0S2Z5J4	Q32PG1	5.1446	0.5897	XT NP A	2023ms1276	NA	NA	NA
Nafisa_PRO6	AP-3 complex subunit beta-1	AP3B1	A0A0S2Z5J4	Q32PG1	5.1644	0.6194	XT NP A	2023ms1276	NA	NA	NA
Nafisa_PRO5	AP-3 complex subunit beta-1	AP3B1	A0A0S2Z5J4	Q32PG1	5.1464	0.6092	XT NP A	2023ms1276	NA	NA	NA
Nafisa_PRO4	AP-3 complex subunit beta-1	AP3B1	A0A0S2Z5J4	Q32PG1	5.1756	0.6033	XT NP A	2023ms1276	NA	NA	NA
Nafisa_PRO3	AP-3 complex subunit beta-1	AP3B1	A0A0S2Z5J4	Q32PG1	5.2648	0.6943	XT NP A	2023ms1276	NA	NA	NA
Nafisa_PRO2	AP-3 complex subunit beta-1	AP3B1	A0A0S2Z5J4	Q32PG1	5.0918	0.54	XT NP A	2023ms1276	NA	NA	NA
Nafisa_PRO1	AP-3 complex subunit beta-1	AP3B1	A0A0S2Z5J4	Q32PG1	5.1356	0.5883	XT NP A	2023ms1276	NA	NA	NA
Nafisa_SEN7	Ras-related protein R-Ras2;Isoform of P62070, Isoform 4 of Ras-related protein R-Ras2	RRAS2;RRAS2	NA	P62070;P62070-4	3.8814	-0.7313	XT NP B	2023ms1276	osteoblast differentiation [GO:0001649]; positive regulation of cell migration [GO:0030335]; regulation of neuron death [GO:1901214]; Ras protein signal transduction [GO:0007265];	protein binding [GO:0005515]; GDP binding [GO:0019003]; GTP binding [GO:0005525]; GTPase activity [GO:0003924];	Golgi membrane [GO:0000139]; endoplasmic reticulum [GO:0005783]; focal adhesion [GO:0005925]; membrane [GO:0016020]; extracellular exosome [GO:0070062]; plasma membrane [GO:0005886];
Nafisa_SEN6	Ras-related protein R-Ras2;Isoform of P62070, Isoform 4 of Ras-related protein R-Ras2	RRAS2;RRAS2	NA	P62070;P62070-4	3.8495	-0.7776	XT NP B	2023ms1276	osteoblast differentiation [GO:0001649]; positive regulation of cell migration [GO:0030335]; regulation of neuron death [GO:1901214]; Ras protein signal transduction [GO:0007265];	protein binding [GO:0005515]; GDP binding [GO:0019003]; GTP binding [GO:0005525]; GTPase activity [GO:0003924];	Golgi membrane [GO:0000139]; endoplasmic reticulum [GO:0005783]; focal adhesion [GO:0005925]; membrane [GO:0016020]; extracellular exosome [GO:0070062]; plasma membrane [GO:0005886];
Nafisa_SEN5	Ras-related protein R-Ras2;Isoform of P62070, Isoform 4 of Ras-related protein R-Ras2	RRAS2;RRAS2	NA	P62070;P62070-4	3.799	-0.8541	XT NP B	2023ms1276	osteoblast differentiation [GO:0001649]; positive regulation of cell migration [GO:0030335]; regulation of neuron death [GO:1901214]; Ras protein signal transduction [GO:0007265];	protein binding [GO:0005515]; GDP binding [GO:0019003]; GTP binding [GO:0005525]; GTPase activity [GO:0003924];	Golgi membrane [GO:0000139]; endoplasmic reticulum [GO:0005783]; focal adhesion [GO:0005925]; membrane [GO:0016020]; extracellular exosome [GO:0070062]; plasma membrane [GO:0005886];
Nafisa_SEN4	Ras-related protein R-Ras2;Isoform of P62070, Isoform 4 of Ras-related protein R-Ras2	RRAS2;RRAS2	NA	P62070;P62070-4	3.7379	-0.8824	XT NP B	2023ms1276	osteoblast differentiation [GO:0001649]; positive regulation of cell migration [GO:0030335]; regulation of neuron death [GO:1901214]; Ras protein signal transduction [GO:0007265];	protein binding [GO:0005515]; GDP binding [GO:0019003]; GTP binding [GO:0005525]; GTPase activity [GO:0003924];	Golgi membrane [GO:0000139]; endoplasmic reticulum [GO:0005783]; focal adhesion [GO:0005925]; membrane [GO:0016020]; extracellular exosome [GO:0070062]; plasma membrane [GO:0005886];
Nafisa_SEN3	Ras-related protein R-Ras2;Isoform of P62070, Isoform 4 of Ras-related protein R-Ras2	RRAS2;RRAS2	NA	P62070;P62070-4	3.893	-0.7266	XT NP B	2023ms1276	osteoblast differentiation [GO:0001649]; positive regulation of cell migration [GO:0030335]; regulation of neuron death [GO:1901214]; Ras protein signal transduction [GO:0007265];	protein binding [GO:0005515]; GDP binding [GO:0019003]; GTP binding [GO:0005525]; GTPase activity [GO:0003924];	Golgi membrane [GO:0000139]; endoplasmic reticulum [GO:0005783]; focal adhesion [GO:0005925]; membrane [GO:0016020]; extracellular exosome [GO:0070062]; plasma membrane [GO:0005886];
Nafisa_SEN2	Ras-related protein R-Ras2;Isoform of P62070, Isoform 4 of Ras-related protein R-Ras2	RRAS2;RRAS2	NA	P62070;P62070-4	3.7931	-0.8398	XT NP B	2023ms1276	osteoblast differentiation [GO:0001649]; positive regulation of cell migration [GO:0030335]; regulation of neuron death [GO:1901214]; Ras protein signal transduction [GO:0007265];	protein binding [GO:0005515]; GDP binding [GO:0019003]; GTP binding [GO:0005525]; GTPase activity [GO:0003924];	Golgi membrane [GO:0000139]; endoplasmic reticulum [GO:0005783]; focal adhesion [GO:0005925]; membrane [GO:0016020]; extracellular exosome [GO:0070062]; plasma membrane [GO:0005886];
Nafisa_SEN1	Ras-related protein R-Ras2;Isoform of P62070, Isoform 4 of Ras-related protein R-Ras2	RRAS2;RRAS2	NA	P62070;P62070-4	3.7605	-0.8572	XT NP B	2023ms1276	osteoblast differentiation [GO:0001649]; positive regulation of cell migration [GO:0030335]; regulation of neuron death [GO:1901214]; Ras protein signal transduction [GO:0007265];	protein binding [GO:0005515]; GDP binding [GO:0019003]; GTP binding [GO:0005525]; GTPase activity [GO:0003924];	Golgi membrane [GO:0000139]; endoplasmic reticulum [GO:0005783]; focal adhesion [GO:0005925]; membrane [GO:0016020]; extracellular exosome [GO:0070062]; plasma membrane [GO:0005886];
Nafisa_PRO7	Ras-related protein R-Ras2;Isoform of P62070, Isoform 4 of Ras-related protein R-Ras2	RRAS2;RRAS2	NA	P62070;P62070-4	3.6483	-0.9066	XT NP B	2023ms1276	osteoblast differentiation [GO:0001649]; positive regulation of cell migration [GO:0030335]; regulation of neuron death [GO:1901214]; Ras protein signal transduction [GO:0007265];	protein binding [GO:0005515]; GDP binding [GO:0019003]; GTP binding [GO:0005525]; GTPase activity [GO:0003924];	Golgi membrane [GO:0000139]; endoplasmic reticulum [GO:0005783]; focal adhesion [GO:0005925]; membrane [GO:0016020]; extracellular exosome [GO:0070062]; plasma membrane [GO:0005886];
Nafisa_PRO6	Ras-related protein R-Ras2;Isoform of P62070, Isoform 4 of Ras-related protein R-Ras2	RRAS2;RRAS2	NA	P62070;P62070-4	3.8796	-0.6655	XT NP B	2023ms1276	osteoblast differentiation [GO:0001649]; positive regulation of cell migration [GO:0030335]; regulation of neuron death [GO:1901214]; Ras protein signal transduction [GO:0007265];	protein binding [GO:0005515]; GDP binding [GO:0019003]; GTP binding [GO:0005525]; GTPase activity [GO:0003924];	Golgi membrane [GO:0000139]; endoplasmic reticulum [GO:0005783]; focal adhesion [GO:0005925]; membrane [GO:0016020]; extracellular exosome [GO:0070062]; plasma membrane [GO:0005886];
Nafisa_PRO5	Ras-related protein R-Ras2;Isoform of P62070, Isoform 4 of Ras-related protein R-Ras2	RRAS2;RRAS2	NA	P62070;P62070-4	3.6922	-0.845	XT NP B	2023ms1276	osteoblast differentiation [GO:0001649]; positive regulation of cell migration [GO:0030335]; regulation of neuron death [GO:1901214]; Ras protein signal transduction [GO:0007265];	protein binding [GO:0005515]; GDP binding [GO:0019003]; GTP binding [GO:0005525]; GTPase activity [GO:0003924];	Golgi membrane [GO:0000139]; endoplasmic reticulum [GO:0005783]; focal adhesion [GO:0005925]; membrane [GO:0016020]; extracellular exosome [GO:0070062]; plasma membrane [GO:0005886];
Nafisa_PRO4	Ras-related protein R-Ras2;Isoform of P62070, Isoform 4 of Ras-related protein R-Ras2	RRAS2;RRAS2	NA	P62070;P62070-4	3.7726	-0.7996	XT NP B	2023ms1276	osteoblast differentiation [GO:0001649]; positive regulation of cell migration [GO:0030335]; regulation of neuron death [GO:1901214]; Ras protein signal transduction [GO:0007265];	protein binding [GO:0005515]; GDP binding [GO:0019003]; GTP binding [GO:0005525]; GTPase activity [GO:0003924];	Golgi membrane [GO:0000139]; endoplasmic reticulum [GO:0005783]; focal adhesion [GO:0005925]; membrane [GO:0016020]; extracellular exosome [GO:0070062]; plasma membrane [GO:0005886];
Nafisa_PRO3	Ras-related protein R-Ras2;Isoform of P62070, Isoform 4 of Ras-related protein R-Ras2	RRAS2;RRAS2	NA	P62070;P62070-4	3.7788	-0.7917	XT NP B	2023ms1276	osteoblast differentiation [GO:0001649]; positive regulation of cell migration [GO:0030335]; regulation of neuron death [GO:1901214]; Ras protein signal transduction [GO:0007265];	protein binding [GO:0005515]; GDP binding [GO:0019003]; GTP binding [GO:0005525]; GTPase activity [GO:0003924];	Golgi membrane [GO:0000139]; endoplasmic reticulum [GO:0005783]; focal adhesion [GO:0005925]; membrane [GO:0016020]; extracellular exosome [GO:0070062]; plasma membrane [GO:0005886];
Nafisa_PRO2	Ras-related protein R-Ras2;Isoform of P62070, Isoform 4 of Ras-related protein R-Ras2	RRAS2;RRAS2	NA	P62070;P62070-4	3.8462	-0.7056	XT NP B	2023ms1276	osteoblast differentiation [GO:0001649]; positive regulation of cell migration [GO:0030335]; regulation of neuron death [GO:1901214]; Ras protein signal transduction [GO:0007265];	protein binding [GO:0005515]; GDP binding [GO:0019003]; GTP binding [GO:0005525]; GTPase activity [GO:0003924];	Golgi membrane [GO:0000139]; endoplasmic reticulum [GO:0005783]; focal adhesion [GO:0005925]; membrane [GO:0016020]; extracellular exosome [GO:0070062]; plasma membrane [GO:0005886];
Nafisa_PRO1	Ras-related protein R-Ras2;Isoform of P62070, Isoform 4 of Ras-related protein R-Ras2	RRAS2;RRAS2	NA	P62070;P62070-4	3.7932	-0.7541	XT NP B	2023ms1276	osteoblast differentiation [GO:0001649]; positive regulation of cell migration [GO:0030335]; regulation of neuron death [GO:1901214]; Ras protein signal transduction [GO:0007265];	protein binding [GO:0005515]; GDP binding [GO:0019003]; GTP binding [GO:0005525]; GTPase activity [GO:0003924];	Golgi membrane [GO:0000139]; endoplasmic reticulum [GO:0005783]; focal adhesion [GO:0005925]; membrane [GO:0016020]; extracellular exosome [GO:0070062]; plasma membrane [GO:0005886];
Nafisa_SEN7	Ras-related protein R-Ras	RRAS	A0A024QZF2	P10301	4.6124	-0.0004	XT NP A	2023ms1276	leukocyte differentiation [GO:0002521]; positive regulation of endothelial cell migration [GO:0010595]; negative regulation of cell migration [GO:0030336]; positive regulation of angiogenesis [GO:0045766]; regulation of protein kinase B signaling [GO:0051896]; face morphogenesis [GO:0060325]; regulation of ERK1 and ERK2 cascade [GO:0070372]; positive regulation of endothelial cell-matrix adhesion via fibronectin [GO:1904906]; positive regulation of vasculogenesis [GO:2001214]; Ras protein signal transduction [GO:0007265]	GTPase activity [GO:0003924]; protein binding [GO:0005515]; GDP binding [GO:0019003]; protein-containing complex binding [GO:0044877]; GTP binding [GO:0005525]	plasma membrane [GO:0005886]; focal adhesion [GO:0005925]; extracellular exosome [GO:0070062]
Nafisa_SEN6	Ras-related protein R-Ras	RRAS	A0A024QZF2	P10301	4.5908	-0.0363	XT NP A	2023ms1276	leukocyte differentiation [GO:0002521]; positive regulation of endothelial cell migration [GO:0010595]; negative regulation of cell migration [GO:0030336]; positive regulation of angiogenesis [GO:0045766]; regulation of protein kinase B signaling [GO:0051896]; face morphogenesis [GO:0060325]; regulation of ERK1 and ERK2 cascade [GO:0070372]; positive regulation of endothelial cell-matrix adhesion via fibronectin [GO:1904906]; positive regulation of vasculogenesis [GO:2001214]; Ras protein signal transduction [GO:0007265]	GTPase activity [GO:0003924]; protein binding [GO:0005515]; GDP binding [GO:0019003]; protein-containing complex binding [GO:0044877]; GTP binding [GO:0005525]	plasma membrane [GO:0005886]; focal adhesion [GO:0005925]; extracellular exosome [GO:0070062]
Nafisa_SEN5	Ras-related protein R-Ras	RRAS	A0A024QZF2	P10301	4.6762	0.0231	XT NP A	2023ms1276	leukocyte differentiation [GO:0002521]; positive regulation of endothelial cell migration [GO:0010595]; negative regulation of cell migration [GO:0030336]; positive regulation of angiogenesis [GO:0045766]; regulation of protein kinase B signaling [GO:0051896]; face morphogenesis [GO:0060325]; regulation of ERK1 and ERK2 cascade [GO:0070372]; positive regulation of endothelial cell-matrix adhesion via fibronectin [GO:1904906]; positive regulation of vasculogenesis [GO:2001214]; Ras protein signal transduction [GO:0007265]	GTPase activity [GO:0003924]; protein binding [GO:0005515]; GDP binding [GO:0019003]; protein-containing complex binding [GO:0044877]; GTP binding [GO:0005525]	plasma membrane [GO:0005886]; focal adhesion [GO:0005925]; extracellular exosome [GO:0070062]
Nafisa_SEN4	Ras-related protein R-Ras	RRAS	A0A024QZF2	P10301	4.6301	0.0098	XT NP A	2023ms1276	leukocyte differentiation [GO:0002521]; positive regulation of endothelial cell migration [GO:0010595]; negative regulation of cell migration [GO:0030336]; positive regulation of angiogenesis [GO:0045766]; regulation of protein kinase B signaling [GO:0051896]; face morphogenesis [GO:0060325]; regulation of ERK1 and ERK2 cascade [GO:0070372]; positive regulation of endothelial cell-matrix adhesion via fibronectin [GO:1904906]; positive regulation of vasculogenesis [GO:2001214]; Ras protein signal transduction [GO:0007265]	GTPase activity [GO:0003924]; protein binding [GO:0005515]; GDP binding [GO:0019003]; protein-containing complex binding [GO:0044877]; GTP binding [GO:0005525]	plasma membrane [GO:0005886]; focal adhesion [GO:0005925]; extracellular exosome [GO:0070062]
Nafisa_SEN3	Ras-related protein R-Ras	RRAS	A0A024QZF2	P10301	4.6006	-0.0191	XT NP A	2023ms1276	leukocyte differentiation [GO:0002521]; positive regulation of endothelial cell migration [GO:0010595]; negative regulation of cell migration [GO:0030336]; positive regulation of angiogenesis [GO:0045766]; regulation of protein kinase B signaling [GO:0051896]; face morphogenesis [GO:0060325]; regulation of ERK1 and ERK2 cascade [GO:0070372]; positive regulation of endothelial cell-matrix adhesion via fibronectin [GO:1904906]; positive regulation of vasculogenesis [GO:2001214]; Ras protein signal transduction [GO:0007265]	GTPase activity [GO:0003924]; protein binding [GO:0005515]; GDP binding [GO:0019003]; protein-containing complex binding [GO:0044877]; GTP binding [GO:0005525]	plasma membrane [GO:0005886]; focal adhesion [GO:0005925]; extracellular exosome [GO:0070062]
Nafisa_SEN2	Ras-related protein R-Ras	RRAS	A0A024QZF2	P10301	4.6054	-0.0275	XT NP A	2023ms1276	leukocyte differentiation [GO:0002521]; positive regulation of endothelial cell migration [GO:0010595]; negative regulation of cell migration [GO:0030336]; positive regulation of angiogenesis [GO:0045766]; regulation of protein kinase B signaling [GO:0051896]; face morphogenesis [GO:0060325]; regulation of ERK1 and ERK2 cascade [GO:0070372]; positive regulation of endothelial cell-matrix adhesion via fibronectin [GO:1904906]; positive regulation of vasculogenesis [GO:2001214]; Ras protein signal transduction [GO:0007265]	GTPase activity [GO:0003924]; protein binding [GO:0005515]; GDP binding [GO:0019003]; protein-containing complex binding [GO:0044877]; GTP binding [GO:0005525]	plasma membrane [GO:0005886]; focal adhesion [GO:0005925]; extracellular exosome [GO:0070062]
Nafisa_SEN1	Ras-related protein R-Ras	RRAS	A0A024QZF2	P10301	4.6234	0.0057	XT NP A	2023ms1276	leukocyte differentiation [GO:0002521]; positive regulation of endothelial cell migration [GO:0010595]; negative regulation of cell migration [GO:0030336]; positive regulation of angiogenesis [GO:0045766]; regulation of protein kinase B signaling [GO:0051896]; face morphogenesis [GO:0060325]; regulation of ERK1 and ERK2 cascade [GO:0070372]; positive regulation of endothelial cell-matrix adhesion via fibronectin [GO:1904906]; positive regulation of vasculogenesis [GO:2001214]; Ras protein signal transduction [GO:0007265]	GTPase activity [GO:0003924]; protein binding [GO:0005515]; GDP binding [GO:0019003]; protein-containing complex binding [GO:0044877]; GTP binding [GO:0005525]	plasma membrane [GO:0005886]; focal adhesion [GO:0005925]; extracellular exosome [GO:0070062]
Nafisa_PRO7	Ras-related protein R-Ras	RRAS	A0A024QZF2	P10301	4.4689	-0.086	XT NP A	2023ms1276	leukocyte differentiation [GO:0002521]; positive regulation of endothelial cell migration [GO:0010595]; negative regulation of cell migration [GO:0030336]; positive regulation of angiogenesis [GO:0045766]; regulation of protein kinase B signaling [GO:0051896]; face morphogenesis [GO:0060325]; regulation of ERK1 and ERK2 cascade [GO:0070372]; positive regulation of endothelial cell-matrix adhesion via fibronectin [GO:1904906]; positive regulation of vasculogenesis [GO:2001214]; Ras protein signal transduction [GO:0007265]	GTPase activity [GO:0003924]; protein binding [GO:0005515]; GDP binding [GO:0019003]; protein-containing complex binding [GO:0044877]; GTP binding [GO:0005525]	plasma membrane [GO:0005886]; focal adhesion [GO:0005925]; extracellular exosome [GO:0070062]
Nafisa_PRO6	Ras-related protein R-Ras	RRAS	A0A024QZF2	P10301	4.3692	-0.1759	XT NP A	2023ms1276	leukocyte differentiation [GO:0002521]; positive regulation of endothelial cell migration [GO:0010595]; negative regulation of cell migration [GO:0030336]; positive regulation of angiogenesis [GO:0045766]; regulation of protein kinase B signaling [GO:0051896]; face morphogenesis [GO:0060325]; regulation of ERK1 and ERK2 cascade [GO:0070372]; positive regulation of endothelial cell-matrix adhesion via fibronectin [GO:1904906]; positive regulation of vasculogenesis [GO:2001214]; Ras protein signal transduction [GO:0007265]	GTPase activity [GO:0003924]; protein binding [GO:0005515]; GDP binding [GO:0019003]; protein-containing complex binding [GO:0044877]; GTP binding [GO:0005525]	plasma membrane [GO:0005886]; focal adhesion [GO:0005925]; extracellular exosome [GO:0070062]
Nafisa_PRO5	Ras-related protein R-Ras	RRAS	A0A024QZF2	P10301	4.4543	-0.0829	XT NP A	2023ms1276	leukocyte differentiation [GO:0002521]; positive regulation of endothelial cell migration [GO:0010595]; negative regulation of cell migration [GO:0030336]; positive regulation of angiogenesis [GO:0045766]; regulation of protein kinase B signaling [GO:0051896]; face morphogenesis [GO:0060325]; regulation of ERK1 and ERK2 cascade [GO:0070372]; positive regulation of endothelial cell-matrix adhesion via fibronectin [GO:1904906]; positive regulation of vasculogenesis [GO:2001214]; Ras protein signal transduction [GO:0007265]	GTPase activity [GO:0003924]; protein binding [GO:0005515]; GDP binding [GO:0019003]; protein-containing complex binding [GO:0044877]; GTP binding [GO:0005525]	plasma membrane [GO:0005886]; focal adhesion [GO:0005925]; extracellular exosome [GO:0070062]
Nafisa_PRO4	Ras-related protein R-Ras	RRAS	A0A024QZF2	P10301	4.4678	-0.1044	XT NP A	2023ms1276	leukocyte differentiation [GO:0002521]; positive regulation of endothelial cell migration [GO:0010595]; negative regulation of cell migration [GO:0030336]; positive regulation of angiogenesis [GO:0045766]; regulation of protein kinase B signaling [GO:0051896]; face morphogenesis [GO:0060325]; regulation of ERK1 and ERK2 cascade [GO:0070372]; positive regulation of endothelial cell-matrix adhesion via fibronectin [GO:1904906]; positive regulation of vasculogenesis [GO:2001214]; Ras protein signal transduction [GO:0007265]	GTPase activity [GO:0003924]; protein binding [GO:0005515]; GDP binding [GO:0019003]; protein-containing complex binding [GO:0044877]; GTP binding [GO:0005525]	plasma membrane [GO:0005886]; focal adhesion [GO:0005925]; extracellular exosome [GO:0070062]
Nafisa_PRO3	Ras-related protein R-Ras	RRAS	A0A024QZF2	P10301	4.4307	-0.1398	XT NP A	2023ms1276	leukocyte differentiation [GO:0002521]; positive regulation of endothelial cell migration [GO:0010595]; negative regulation of cell migration [GO:0030336]; positive regulation of angiogenesis [GO:0045766]; regulation of protein kinase B signaling [GO:0051896]; face morphogenesis [GO:0060325]; regulation of ERK1 and ERK2 cascade [GO:0070372]; positive regulation of endothelial cell-matrix adhesion via fibronectin [GO:1904906]; positive regulation of vasculogenesis [GO:2001214]; Ras protein signal transduction [GO:0007265]	GTPase activity [GO:0003924]; protein binding [GO:0005515]; GDP binding [GO:0019003]; protein-containing complex binding [GO:0044877]; GTP binding [GO:0005525]	plasma membrane [GO:0005886]; focal adhesion [GO:0005925]; extracellular exosome [GO:0070062]
Nafisa_PRO2	Ras-related protein R-Ras	RRAS	A0A024QZF2	P10301	4.4118	-0.14	XT NP A	2023ms1276	leukocyte differentiation [GO:0002521]; positive regulation of endothelial cell migration [GO:0010595]; negative regulation of cell migration [GO:0030336]; positive regulation of angiogenesis [GO:0045766]; regulation of protein kinase B signaling [GO:0051896]; face morphogenesis [GO:0060325]; regulation of ERK1 and ERK2 cascade [GO:0070372]; positive regulation of endothelial cell-matrix adhesion via fibronectin [GO:1904906]; positive regulation of vasculogenesis [GO:2001214]; Ras protein signal transduction [GO:0007265]	GTPase activity [GO:0003924]; protein binding [GO:0005515]; GDP binding [GO:0019003]; protein-containing complex binding [GO:0044877]; GTP binding [GO:0005525]	plasma membrane [GO:0005886]; focal adhesion [GO:0005925]; extracellular exosome [GO:0070062]
Nafisa_PRO1	Ras-related protein R-Ras	RRAS	A0A024QZF2	P10301	4.4667	-0.0805	XT NP A	2023ms1276	leukocyte differentiation [GO:0002521]; positive regulation of endothelial cell migration [GO:0010595]; negative regulation of cell migration [GO:0030336]; positive regulation of angiogenesis [GO:0045766]; regulation of protein kinase B signaling [GO:0051896]; face morphogenesis [GO:0060325]; regulation of ERK1 and ERK2 cascade [GO:0070372]; positive regulation of endothelial cell-matrix adhesion via fibronectin [GO:1904906]; positive regulation of vasculogenesis [GO:2001214]; Ras protein signal transduction [GO:0007265]	GTPase activity [GO:0003924]; protein binding [GO:0005515]; GDP binding [GO:0019003]; protein-containing complex binding [GO:0044877]; GTP binding [GO:0005525]	plasma membrane [GO:0005886]; focal adhesion [GO:0005925]; extracellular exosome [GO:0070062]
Nafisa_SEN7	Rac GTPase-activating protein 1	RACGAP1	A0A024R136	Q9H0H5	4.4279	-0.1849	XT NP A	2023ms1276	mitotic cytokinesis [GO:0000281]; actomyosin contractile ring assembly [GO:0000915]; spermatogenesis [GO:0007283]; neuroblast proliferation [GO:0007405]; sulfate transport [GO:0008272]; positive regulation of cytokinesis [GO:0032467]; intracellular signal transduction [GO:0035556]; regulation of embryonic development [GO:0045995]; regulation of catalytic activity [GO:0050790]; regulation of small GTPase mediated signal transduction [GO:0051056]; mitotic spindle midzone assembly [GO:0051256]; regulation of attachment of spindle microtubules to kinetochore [GO:0051988]	GTPase activator activity [GO:0005096]; protein binding [GO:0005515]; phosphatidylinositol-3,4,5-trisphosphate binding [GO:0005547]; microtubule binding [GO:0008017]; protein kinase binding [GO:0019901]; alpha-tubulin binding [GO:0043014]; gamma-tubulin binding [GO:0043015]; metal ion binding [GO:0046872]; beta-tubulin binding [GO:0048487]	acrosomal vesicle [GO:0001669]; nucleus [GO:0005634]; nucleoplasm [GO:0005654]; spindle [GO:0005819]; cytosol [GO:0005829]; microtubule [GO:0005874]; midbody [GO:0030496]; extrinsic component of cytoplasmic side of plasma membrane [GO:0031234]; cleavage furrow [GO:0032154]; spindle midzone [GO:0051233]; extracellular exosome [GO:0070062]; mitotic spindle [GO:0072686]; Flemming body [GO:0090543]; centralspindlin complex [GO:0097149]
Nafisa_SEN6	Rac GTPase-activating protein 1	RACGAP1	A0A024R136	Q9H0H5	4.4365	-0.1905	XT NP A	2023ms1276	mitotic cytokinesis [GO:0000281]; actomyosin contractile ring assembly [GO:0000915]; spermatogenesis [GO:0007283]; neuroblast proliferation [GO:0007405]; sulfate transport [GO:0008272]; positive regulation of cytokinesis [GO:0032467]; intracellular signal transduction [GO:0035556]; regulation of embryonic development [GO:0045995]; regulation of catalytic activity [GO:0050790]; regulation of small GTPase mediated signal transduction [GO:0051056]; mitotic spindle midzone assembly [GO:0051256]; regulation of attachment of spindle microtubules to kinetochore [GO:0051988]	GTPase activator activity [GO:0005096]; protein binding [GO:0005515]; phosphatidylinositol-3,4,5-trisphosphate binding [GO:0005547]; microtubule binding [GO:0008017]; protein kinase binding [GO:0019901]; alpha-tubulin binding [GO:0043014]; gamma-tubulin binding [GO:0043015]; metal ion binding [GO:0046872]; beta-tubulin binding [GO:0048487]	acrosomal vesicle [GO:0001669]; nucleus [GO:0005634]; nucleoplasm [GO:0005654]; spindle [GO:0005819]; cytosol [GO:0005829]; microtubule [GO:0005874]; midbody [GO:0030496]; extrinsic component of cytoplasmic side of plasma membrane [GO:0031234]; cleavage furrow [GO:0032154]; spindle midzone [GO:0051233]; extracellular exosome [GO:0070062]; mitotic spindle [GO:0072686]; Flemming body [GO:0090543]; centralspindlin complex [GO:0097149]
Nafisa_SEN5	Rac GTPase-activating protein 1	RACGAP1	A0A024R136	Q9H0H5	4.4118	-0.2413	XT NP A	2023ms1276	mitotic cytokinesis [GO:0000281]; actomyosin contractile ring assembly [GO:0000915]; spermatogenesis [GO:0007283]; neuroblast proliferation [GO:0007405]; sulfate transport [GO:0008272]; positive regulation of cytokinesis [GO:0032467]; intracellular signal transduction [GO:0035556]; regulation of embryonic development [GO:0045995]; regulation of catalytic activity [GO:0050790]; regulation of small GTPase mediated signal transduction [GO:0051056]; mitotic spindle midzone assembly [GO:0051256]; regulation of attachment of spindle microtubules to kinetochore [GO:0051988]	GTPase activator activity [GO:0005096]; protein binding [GO:0005515]; phosphatidylinositol-3,4,5-trisphosphate binding [GO:0005547]; microtubule binding [GO:0008017]; protein kinase binding [GO:0019901]; alpha-tubulin binding [GO:0043014]; gamma-tubulin binding [GO:0043015]; metal ion binding [GO:0046872]; beta-tubulin binding [GO:0048487]	acrosomal vesicle [GO:0001669]; nucleus [GO:0005634]; nucleoplasm [GO:0005654]; spindle [GO:0005819]; cytosol [GO:0005829]; microtubule [GO:0005874]; midbody [GO:0030496]; extrinsic component of cytoplasmic side of plasma membrane [GO:0031234]; cleavage furrow [GO:0032154]; spindle midzone [GO:0051233]; extracellular exosome [GO:0070062]; mitotic spindle [GO:0072686]; Flemming body [GO:0090543]; centralspindlin complex [GO:0097149]
Nafisa_SEN4	Rac GTPase-activating protein 1	RACGAP1	A0A024R136	Q9H0H5	4.4316	-0.1887	XT NP A	2023ms1276	mitotic cytokinesis [GO:0000281]; actomyosin contractile ring assembly [GO:0000915]; spermatogenesis [GO:0007283]; neuroblast proliferation [GO:0007405]; sulfate transport [GO:0008272]; positive regulation of cytokinesis [GO:0032467]; intracellular signal transduction [GO:0035556]; regulation of embryonic development [GO:0045995]; regulation of catalytic activity [GO:0050790]; regulation of small GTPase mediated signal transduction [GO:0051056]; mitotic spindle midzone assembly [GO:0051256]; regulation of attachment of spindle microtubules to kinetochore [GO:0051988]	GTPase activator activity [GO:0005096]; protein binding [GO:0005515]; phosphatidylinositol-3,4,5-trisphosphate binding [GO:0005547]; microtubule binding [GO:0008017]; protein kinase binding [GO:0019901]; alpha-tubulin binding [GO:0043014]; gamma-tubulin binding [GO:0043015]; metal ion binding [GO:0046872]; beta-tubulin binding [GO:0048487]	acrosomal vesicle [GO:0001669]; nucleus [GO:0005634]; nucleoplasm [GO:0005654]; spindle [GO:0005819]; cytosol [GO:0005829]; microtubule [GO:0005874]; midbody [GO:0030496]; extrinsic component of cytoplasmic side of plasma membrane [GO:0031234]; cleavage furrow [GO:0032154]; spindle midzone [GO:0051233]; extracellular exosome [GO:0070062]; mitotic spindle [GO:0072686]; Flemming body [GO:0090543]; centralspindlin complex [GO:0097149]
Nafisa_SEN3	Rac GTPase-activating protein 1	RACGAP1	A0A024R136	Q9H0H5	4.5234	-0.0962	XT NP A	2023ms1276	mitotic cytokinesis [GO:0000281]; actomyosin contractile ring assembly [GO:0000915]; spermatogenesis [GO:0007283]; neuroblast proliferation [GO:0007405]; sulfate transport [GO:0008272]; positive regulation of cytokinesis [GO:0032467]; intracellular signal transduction [GO:0035556]; regulation of embryonic development [GO:0045995]; regulation of catalytic activity [GO:0050790]; regulation of small GTPase mediated signal transduction [GO:0051056]; mitotic spindle midzone assembly [GO:0051256]; regulation of attachment of spindle microtubules to kinetochore [GO:0051988]	GTPase activator activity [GO:0005096]; protein binding [GO:0005515]; phosphatidylinositol-3,4,5-trisphosphate binding [GO:0005547]; microtubule binding [GO:0008017]; protein kinase binding [GO:0019901]; alpha-tubulin binding [GO:0043014]; gamma-tubulin binding [GO:0043015]; metal ion binding [GO:0046872]; beta-tubulin binding [GO:0048487]	acrosomal vesicle [GO:0001669]; nucleus [GO:0005634]; nucleoplasm [GO:0005654]; spindle [GO:0005819]; cytosol [GO:0005829]; microtubule [GO:0005874]; midbody [GO:0030496]; extrinsic component of cytoplasmic side of plasma membrane [GO:0031234]; cleavage furrow [GO:0032154]; spindle midzone [GO:0051233]; extracellular exosome [GO:0070062]; mitotic spindle [GO:0072686]; Flemming body [GO:0090543]; centralspindlin complex [GO:0097149]
Nafisa_SEN2	Rac GTPase-activating protein 1	RACGAP1	A0A024R136	Q9H0H5	4.4036	-0.2294	XT NP A	2023ms1276	mitotic cytokinesis [GO:0000281]; actomyosin contractile ring assembly [GO:0000915]; spermatogenesis [GO:0007283]; neuroblast proliferation [GO:0007405]; sulfate transport [GO:0008272]; positive regulation of cytokinesis [GO:0032467]; intracellular signal transduction [GO:0035556]; regulation of embryonic development [GO:0045995]; regulation of catalytic activity [GO:0050790]; regulation of small GTPase mediated signal transduction [GO:0051056]; mitotic spindle midzone assembly [GO:0051256]; regulation of attachment of spindle microtubules to kinetochore [GO:0051988]	GTPase activator activity [GO:0005096]; protein binding [GO:0005515]; phosphatidylinositol-3,4,5-trisphosphate binding [GO:0005547]; microtubule binding [GO:0008017]; protein kinase binding [GO:0019901]; alpha-tubulin binding [GO:0043014]; gamma-tubulin binding [GO:0043015]; metal ion binding [GO:0046872]; beta-tubulin binding [GO:0048487]	acrosomal vesicle [GO:0001669]; nucleus [GO:0005634]; nucleoplasm [GO:0005654]; spindle [GO:0005819]; cytosol [GO:0005829]; microtubule [GO:0005874]; midbody [GO:0030496]; extrinsic component of cytoplasmic side of plasma membrane [GO:0031234]; cleavage furrow [GO:0032154]; spindle midzone [GO:0051233]; extracellular exosome [GO:0070062]; mitotic spindle [GO:0072686]; Flemming body [GO:0090543]; centralspindlin complex [GO:0097149]
Nafisa_SEN1	Rac GTPase-activating protein 1	RACGAP1	A0A024R136	Q9H0H5	4.4126	-0.2051	XT NP A	2023ms1276	mitotic cytokinesis [GO:0000281]; actomyosin contractile ring assembly [GO:0000915]; spermatogenesis [GO:0007283]; neuroblast proliferation [GO:0007405]; sulfate transport [GO:0008272]; positive regulation of cytokinesis [GO:0032467]; intracellular signal transduction [GO:0035556]; regulation of embryonic development [GO:0045995]; regulation of catalytic activity [GO:0050790]; regulation of small GTPase mediated signal transduction [GO:0051056]; mitotic spindle midzone assembly [GO:0051256]; regulation of attachment of spindle microtubules to kinetochore [GO:0051988]	GTPase activator activity [GO:0005096]; protein binding [GO:0005515]; phosphatidylinositol-3,4,5-trisphosphate binding [GO:0005547]; microtubule binding [GO:0008017]; protein kinase binding [GO:0019901]; alpha-tubulin binding [GO:0043014]; gamma-tubulin binding [GO:0043015]; metal ion binding [GO:0046872]; beta-tubulin binding [GO:0048487]	acrosomal vesicle [GO:0001669]; nucleus [GO:0005634]; nucleoplasm [GO:0005654]; spindle [GO:0005819]; cytosol [GO:0005829]; microtubule [GO:0005874]; midbody [GO:0030496]; extrinsic component of cytoplasmic side of plasma membrane [GO:0031234]; cleavage furrow [GO:0032154]; spindle midzone [GO:0051233]; extracellular exosome [GO:0070062]; mitotic spindle [GO:0072686]; Flemming body [GO:0090543]; centralspindlin complex [GO:0097149]
Nafisa_PRO7	Rac GTPase-activating protein 1	RACGAP1	A0A024R136	Q9H0H5	4.8113	0.2564	XT NP A	2023ms1276	mitotic cytokinesis [GO:0000281]; actomyosin contractile ring assembly [GO:0000915]; spermatogenesis [GO:0007283]; neuroblast proliferation [GO:0007405]; sulfate transport [GO:0008272]; positive regulation of cytokinesis [GO:0032467]; intracellular signal transduction [GO:0035556]; regulation of embryonic development [GO:0045995]; regulation of catalytic activity [GO:0050790]; regulation of small GTPase mediated signal transduction [GO:0051056]; mitotic spindle midzone assembly [GO:0051256]; regulation of attachment of spindle microtubules to kinetochore [GO:0051988]	GTPase activator activity [GO:0005096]; protein binding [GO:0005515]; phosphatidylinositol-3,4,5-trisphosphate binding [GO:0005547]; microtubule binding [GO:0008017]; protein kinase binding [GO:0019901]; alpha-tubulin binding [GO:0043014]; gamma-tubulin binding [GO:0043015]; metal ion binding [GO:0046872]; beta-tubulin binding [GO:0048487]	acrosomal vesicle [GO:0001669]; nucleus [GO:0005634]; nucleoplasm [GO:0005654]; spindle [GO:0005819]; cytosol [GO:0005829]; microtubule [GO:0005874]; midbody [GO:0030496]; extrinsic component of cytoplasmic side of plasma membrane [GO:0031234]; cleavage furrow [GO:0032154]; spindle midzone [GO:0051233]; extracellular exosome [GO:0070062]; mitotic spindle [GO:0072686]; Flemming body [GO:0090543]; centralspindlin complex [GO:0097149]
Nafisa_PRO6	Rac GTPase-activating protein 1	RACGAP1	A0A024R136	Q9H0H5	4.6947	0.1496	XT NP A	2023ms1276	mitotic cytokinesis [GO:0000281]; actomyosin contractile ring assembly [GO:0000915]; spermatogenesis [GO:0007283]; neuroblast proliferation [GO:0007405]; sulfate transport [GO:0008272]; positive regulation of cytokinesis [GO:0032467]; intracellular signal transduction [GO:0035556]; regulation of embryonic development [GO:0045995]; regulation of catalytic activity [GO:0050790]; regulation of small GTPase mediated signal transduction [GO:0051056]; mitotic spindle midzone assembly [GO:0051256]; regulation of attachment of spindle microtubules to kinetochore [GO:0051988]	GTPase activator activity [GO:0005096]; protein binding [GO:0005515]; phosphatidylinositol-3,4,5-trisphosphate binding [GO:0005547]; microtubule binding [GO:0008017]; protein kinase binding [GO:0019901]; alpha-tubulin binding [GO:0043014]; gamma-tubulin binding [GO:0043015]; metal ion binding [GO:0046872]; beta-tubulin binding [GO:0048487]	acrosomal vesicle [GO:0001669]; nucleus [GO:0005634]; nucleoplasm [GO:0005654]; spindle [GO:0005819]; cytosol [GO:0005829]; microtubule [GO:0005874]; midbody [GO:0030496]; extrinsic component of cytoplasmic side of plasma membrane [GO:0031234]; cleavage furrow [GO:0032154]; spindle midzone [GO:0051233]; extracellular exosome [GO:0070062]; mitotic spindle [GO:0072686]; Flemming body [GO:0090543]; centralspindlin complex [GO:0097149]
Nafisa_PRO5	Rac GTPase-activating protein 1	RACGAP1	A0A024R136	Q9H0H5	4.7384	0.2012	XT NP A	2023ms1276	mitotic cytokinesis [GO:0000281]; actomyosin contractile ring assembly [GO:0000915]; spermatogenesis [GO:0007283]; neuroblast proliferation [GO:0007405]; sulfate transport [GO:0008272]; positive regulation of cytokinesis [GO:0032467]; intracellular signal transduction [GO:0035556]; regulation of embryonic development [GO:0045995]; regulation of catalytic activity [GO:0050790]; regulation of small GTPase mediated signal transduction [GO:0051056]; mitotic spindle midzone assembly [GO:0051256]; regulation of attachment of spindle microtubules to kinetochore [GO:0051988]	GTPase activator activity [GO:0005096]; protein binding [GO:0005515]; phosphatidylinositol-3,4,5-trisphosphate binding [GO:0005547]; microtubule binding [GO:0008017]; protein kinase binding [GO:0019901]; alpha-tubulin binding [GO:0043014]; gamma-tubulin binding [GO:0043015]; metal ion binding [GO:0046872]; beta-tubulin binding [GO:0048487]	acrosomal vesicle [GO:0001669]; nucleus [GO:0005634]; nucleoplasm [GO:0005654]; spindle [GO:0005819]; cytosol [GO:0005829]; microtubule [GO:0005874]; midbody [GO:0030496]; extrinsic component of cytoplasmic side of plasma membrane [GO:0031234]; cleavage furrow [GO:0032154]; spindle midzone [GO:0051233]; extracellular exosome [GO:0070062]; mitotic spindle [GO:0072686]; Flemming body [GO:0090543]; centralspindlin complex [GO:0097149]
Nafisa_PRO4	Rac GTPase-activating protein 1	RACGAP1	A0A024R136	Q9H0H5	4.7339	0.1617	XT NP A	2023ms1276	mitotic cytokinesis [GO:0000281]; actomyosin contractile ring assembly [GO:0000915]; spermatogenesis [GO:0007283]; neuroblast proliferation [GO:0007405]; sulfate transport [GO:0008272]; positive regulation of cytokinesis [GO:0032467]; intracellular signal transduction [GO:0035556]; regulation of embryonic development [GO:0045995]; regulation of catalytic activity [GO:0050790]; regulation of small GTPase mediated signal transduction [GO:0051056]; mitotic spindle midzone assembly [GO:0051256]; regulation of attachment of spindle microtubules to kinetochore [GO:0051988]	GTPase activator activity [GO:0005096]; protein binding [GO:0005515]; phosphatidylinositol-3,4,5-trisphosphate binding [GO:0005547]; microtubule binding [GO:0008017]; protein kinase binding [GO:0019901]; alpha-tubulin binding [GO:0043014]; gamma-tubulin binding [GO:0043015]; metal ion binding [GO:0046872]; beta-tubulin binding [GO:0048487]	acrosomal vesicle [GO:0001669]; nucleus [GO:0005634]; nucleoplasm [GO:0005654]; spindle [GO:0005819]; cytosol [GO:0005829]; microtubule [GO:0005874]; midbody [GO:0030496]; extrinsic component of cytoplasmic side of plasma membrane [GO:0031234]; cleavage furrow [GO:0032154]; spindle midzone [GO:0051233]; extracellular exosome [GO:0070062]; mitotic spindle [GO:0072686]; Flemming body [GO:0090543]; centralspindlin complex [GO:0097149]
Nafisa_PRO3	Rac GTPase-activating protein 1	RACGAP1	A0A024R136	Q9H0H5	4.9053	0.3348	XT NP A	2023ms1276	mitotic cytokinesis [GO:0000281]; actomyosin contractile ring assembly [GO:0000915]; spermatogenesis [GO:0007283]; neuroblast proliferation [GO:0007405]; sulfate transport [GO:0008272]; positive regulation of cytokinesis [GO:0032467]; intracellular signal transduction [GO:0035556]; regulation of embryonic development [GO:0045995]; regulation of catalytic activity [GO:0050790]; regulation of small GTPase mediated signal transduction [GO:0051056]; mitotic spindle midzone assembly [GO:0051256]; regulation of attachment of spindle microtubules to kinetochore [GO:0051988]	GTPase activator activity [GO:0005096]; protein binding [GO:0005515]; phosphatidylinositol-3,4,5-trisphosphate binding [GO:0005547]; microtubule binding [GO:0008017]; protein kinase binding [GO:0019901]; alpha-tubulin binding [GO:0043014]; gamma-tubulin binding [GO:0043015]; metal ion binding [GO:0046872]; beta-tubulin binding [GO:0048487]	acrosomal vesicle [GO:0001669]; nucleus [GO:0005634]; nucleoplasm [GO:0005654]; spindle [GO:0005819]; cytosol [GO:0005829]; microtubule [GO:0005874]; midbody [GO:0030496]; extrinsic component of cytoplasmic side of plasma membrane [GO:0031234]; cleavage furrow [GO:0032154]; spindle midzone [GO:0051233]; extracellular exosome [GO:0070062]; mitotic spindle [GO:0072686]; Flemming body [GO:0090543]; centralspindlin complex [GO:0097149]
Nafisa_PRO2	Rac GTPase-activating protein 1	RACGAP1	A0A024R136	Q9H0H5	4.8671	0.3153	XT NP A	2023ms1276	mitotic cytokinesis [GO:0000281]; actomyosin contractile ring assembly [GO:0000915]; spermatogenesis [GO:0007283]; neuroblast proliferation [GO:0007405]; sulfate transport [GO:0008272]; positive regulation of cytokinesis [GO:0032467]; intracellular signal transduction [GO:0035556]; regulation of embryonic development [GO:0045995]; regulation of catalytic activity [GO:0050790]; regulation of small GTPase mediated signal transduction [GO:0051056]; mitotic spindle midzone assembly [GO:0051256]; regulation of attachment of spindle microtubules to kinetochore [GO:0051988]	GTPase activator activity [GO:0005096]; protein binding [GO:0005515]; phosphatidylinositol-3,4,5-trisphosphate binding [GO:0005547]; microtubule binding [GO:0008017]; protein kinase binding [GO:0019901]; alpha-tubulin binding [GO:0043014]; gamma-tubulin binding [GO:0043015]; metal ion binding [GO:0046872]; beta-tubulin binding [GO:0048487]	acrosomal vesicle [GO:0001669]; nucleus [GO:0005634]; nucleoplasm [GO:0005654]; spindle [GO:0005819]; cytosol [GO:0005829]; microtubule [GO:0005874]; midbody [GO:0030496]; extrinsic component of cytoplasmic side of plasma membrane [GO:0031234]; cleavage furrow [GO:0032154]; spindle midzone [GO:0051233]; extracellular exosome [GO:0070062]; mitotic spindle [GO:0072686]; Flemming body [GO:0090543]; centralspindlin complex [GO:0097149]
Nafisa_PRO1	Rac GTPase-activating protein 1	RACGAP1	A0A024R136	Q9H0H5	4.8713	0.324	XT NP A	2023ms1276	mitotic cytokinesis [GO:0000281]; actomyosin contractile ring assembly [GO:0000915]; spermatogenesis [GO:0007283]; neuroblast proliferation [GO:0007405]; sulfate transport [GO:0008272]; positive regulation of cytokinesis [GO:0032467]; intracellular signal transduction [GO:0035556]; regulation of embryonic development [GO:0045995]; regulation of catalytic activity [GO:0050790]; regulation of small GTPase mediated signal transduction [GO:0051056]; mitotic spindle midzone assembly [GO:0051256]; regulation of attachment of spindle microtubules to kinetochore [GO:0051988]	GTPase activator activity [GO:0005096]; protein binding [GO:0005515]; phosphatidylinositol-3,4,5-trisphosphate binding [GO:0005547]; microtubule binding [GO:0008017]; protein kinase binding [GO:0019901]; alpha-tubulin binding [GO:0043014]; gamma-tubulin binding [GO:0043015]; metal ion binding [GO:0046872]; beta-tubulin binding [GO:0048487]	acrosomal vesicle [GO:0001669]; nucleus [GO:0005634]; nucleoplasm [GO:0005654]; spindle [GO:0005819]; cytosol [GO:0005829]; microtubule [GO:0005874]; midbody [GO:0030496]; extrinsic component of cytoplasmic side of plasma membrane [GO:0031234]; cleavage furrow [GO:0032154]; spindle midzone [GO:0051233]; extracellular exosome [GO:0070062]; mitotic spindle [GO:0072686]; Flemming body [GO:0090543]; centralspindlin complex [GO:0097149]
Nafisa_SEN7	Leucyl-cystinyl aminopeptidase;Isoform of Q9UIQ6, Isoform 2 of Leucyl-cystinyl aminopeptidase;Isoform of Q9UIQ6, Isoform 3 of Leucyl-cystinyl aminopeptidase	LNPEP;LNPEP;LNPEP	NA	Q9UIQ6;Q9UIQ6-2;Q9UIQ6-3	5.0084	0.3956	XT NP A	2023ms1276	protein polyubiquitination [GO:0000209]; antigen processing and presentation of exogenous peptide antigen via MHC class I, TAP-independent [GO:0002480]; cell-cell signaling [GO:0007267]; female pregnancy [GO:0007565]; negative regulation of cold-induced thermogenesis [GO:0120163]; proteolysis [GO:0006508]; regulation of blood pressure [GO:0008217]; peptide catabolic process [GO:0043171]; signal transduction [GO:0007165]; ;	aminopeptidase activity [GO:0004177]; protein binding [GO:0005515]; metallopeptidase activity [GO:0008237]; peptide binding [GO:0042277]; metalloaminopeptidase activity [GO:0070006]; zinc ion binding [GO:0008270]; ;	extracellular region [GO:0005576]; lysosomal membrane [GO:0005765]; cytosol [GO:0005829]; integral component of plasma membrane [GO:0005887]; membrane [GO:0016020]; early endosome lumen [GO:0031905]; plasma membrane [GO:0005886]; cytoplasm [GO:0005737]; ;
Nafisa_SEN6	Leucyl-cystinyl aminopeptidase;Isoform of Q9UIQ6, Isoform 2 of Leucyl-cystinyl aminopeptidase;Isoform of Q9UIQ6, Isoform 3 of Leucyl-cystinyl aminopeptidase	LNPEP;LNPEP;LNPEP	NA	Q9UIQ6;Q9UIQ6-2;Q9UIQ6-3	5.0828	0.4558	XT NP A	2023ms1276	protein polyubiquitination [GO:0000209]; antigen processing and presentation of exogenous peptide antigen via MHC class I, TAP-independent [GO:0002480]; cell-cell signaling [GO:0007267]; female pregnancy [GO:0007565]; negative regulation of cold-induced thermogenesis [GO:0120163]; proteolysis [GO:0006508]; regulation of blood pressure [GO:0008217]; peptide catabolic process [GO:0043171]; signal transduction [GO:0007165]; ;	aminopeptidase activity [GO:0004177]; protein binding [GO:0005515]; metallopeptidase activity [GO:0008237]; peptide binding [GO:0042277]; metalloaminopeptidase activity [GO:0070006]; zinc ion binding [GO:0008270]; ;	extracellular region [GO:0005576]; lysosomal membrane [GO:0005765]; cytosol [GO:0005829]; integral component of plasma membrane [GO:0005887]; membrane [GO:0016020]; early endosome lumen [GO:0031905]; plasma membrane [GO:0005886]; cytoplasm [GO:0005737]; ;
Nafisa_SEN5	Leucyl-cystinyl aminopeptidase;Isoform of Q9UIQ6, Isoform 2 of Leucyl-cystinyl aminopeptidase;Isoform of Q9UIQ6, Isoform 3 of Leucyl-cystinyl aminopeptidase	LNPEP;LNPEP;LNPEP	NA	Q9UIQ6;Q9UIQ6-2;Q9UIQ6-3	5.1678	0.5147	XT NP A	2023ms1276	protein polyubiquitination [GO:0000209]; antigen processing and presentation of exogenous peptide antigen via MHC class I, TAP-independent [GO:0002480]; cell-cell signaling [GO:0007267]; female pregnancy [GO:0007565]; negative regulation of cold-induced thermogenesis [GO:0120163]; proteolysis [GO:0006508]; regulation of blood pressure [GO:0008217]; peptide catabolic process [GO:0043171]; signal transduction [GO:0007165]; ;	aminopeptidase activity [GO:0004177]; protein binding [GO:0005515]; metallopeptidase activity [GO:0008237]; peptide binding [GO:0042277]; metalloaminopeptidase activity [GO:0070006]; zinc ion binding [GO:0008270]; ;	extracellular region [GO:0005576]; lysosomal membrane [GO:0005765]; cytosol [GO:0005829]; integral component of plasma membrane [GO:0005887]; membrane [GO:0016020]; early endosome lumen [GO:0031905]; plasma membrane [GO:0005886]; cytoplasm [GO:0005737]; ;
Nafisa_SEN4	Leucyl-cystinyl aminopeptidase;Isoform of Q9UIQ6, Isoform 2 of Leucyl-cystinyl aminopeptidase;Isoform of Q9UIQ6, Isoform 3 of Leucyl-cystinyl aminopeptidase	LNPEP;LNPEP;LNPEP	NA	Q9UIQ6;Q9UIQ6-2;Q9UIQ6-3	5.0925	0.4722	XT NP A	2023ms1276	protein polyubiquitination [GO:0000209]; antigen processing and presentation of exogenous peptide antigen via MHC class I, TAP-independent [GO:0002480]; cell-cell signaling [GO:0007267]; female pregnancy [GO:0007565]; negative regulation of cold-induced thermogenesis [GO:0120163]; proteolysis [GO:0006508]; regulation of blood pressure [GO:0008217]; peptide catabolic process [GO:0043171]; signal transduction [GO:0007165]; ;	aminopeptidase activity [GO:0004177]; protein binding [GO:0005515]; metallopeptidase activity [GO:0008237]; peptide binding [GO:0042277]; metalloaminopeptidase activity [GO:0070006]; zinc ion binding [GO:0008270]; ;	extracellular region [GO:0005576]; lysosomal membrane [GO:0005765]; cytosol [GO:0005829]; integral component of plasma membrane [GO:0005887]; membrane [GO:0016020]; early endosome lumen [GO:0031905]; plasma membrane [GO:0005886]; cytoplasm [GO:0005737]; ;
Nafisa_SEN3	Leucyl-cystinyl aminopeptidase;Isoform of Q9UIQ6, Isoform 2 of Leucyl-cystinyl aminopeptidase;Isoform of Q9UIQ6, Isoform 3 of Leucyl-cystinyl aminopeptidase	LNPEP;LNPEP;LNPEP	NA	Q9UIQ6;Q9UIQ6-2;Q9UIQ6-3	5.0891	0.4695	XT NP A	2023ms1276	protein polyubiquitination [GO:0000209]; antigen processing and presentation of exogenous peptide antigen via MHC class I, TAP-independent [GO:0002480]; cell-cell signaling [GO:0007267]; female pregnancy [GO:0007565]; negative regulation of cold-induced thermogenesis [GO:0120163]; proteolysis [GO:0006508]; regulation of blood pressure [GO:0008217]; peptide catabolic process [GO:0043171]; signal transduction [GO:0007165]; ;	aminopeptidase activity [GO:0004177]; protein binding [GO:0005515]; metallopeptidase activity [GO:0008237]; peptide binding [GO:0042277]; metalloaminopeptidase activity [GO:0070006]; zinc ion binding [GO:0008270]; ;	extracellular region [GO:0005576]; lysosomal membrane [GO:0005765]; cytosol [GO:0005829]; integral component of plasma membrane [GO:0005887]; membrane [GO:0016020]; early endosome lumen [GO:0031905]; plasma membrane [GO:0005886]; cytoplasm [GO:0005737]; ;
Nafisa_SEN2	Leucyl-cystinyl aminopeptidase;Isoform of Q9UIQ6, Isoform 2 of Leucyl-cystinyl aminopeptidase;Isoform of Q9UIQ6, Isoform 3 of Leucyl-cystinyl aminopeptidase	LNPEP;LNPEP;LNPEP	NA	Q9UIQ6;Q9UIQ6-2;Q9UIQ6-3	5.1347	0.5018	XT NP A	2023ms1276	protein polyubiquitination [GO:0000209]; antigen processing and presentation of exogenous peptide antigen via MHC class I, TAP-independent [GO:0002480]; cell-cell signaling [GO:0007267]; female pregnancy [GO:0007565]; negative regulation of cold-induced thermogenesis [GO:0120163]; proteolysis [GO:0006508]; regulation of blood pressure [GO:0008217]; peptide catabolic process [GO:0043171]; signal transduction [GO:0007165]; ;	aminopeptidase activity [GO:0004177]; protein binding [GO:0005515]; metallopeptidase activity [GO:0008237]; peptide binding [GO:0042277]; metalloaminopeptidase activity [GO:0070006]; zinc ion binding [GO:0008270]; ;	extracellular region [GO:0005576]; lysosomal membrane [GO:0005765]; cytosol [GO:0005829]; integral component of plasma membrane [GO:0005887]; membrane [GO:0016020]; early endosome lumen [GO:0031905]; plasma membrane [GO:0005886]; cytoplasm [GO:0005737]; ;
Nafisa_SEN1	Leucyl-cystinyl aminopeptidase;Isoform of Q9UIQ6, Isoform 2 of Leucyl-cystinyl aminopeptidase;Isoform of Q9UIQ6, Isoform 3 of Leucyl-cystinyl aminopeptidase	LNPEP;LNPEP;LNPEP	NA	Q9UIQ6;Q9UIQ6-2;Q9UIQ6-3	5.0759	0.4582	XT NP A	2023ms1276	protein polyubiquitination [GO:0000209]; antigen processing and presentation of exogenous peptide antigen via MHC class I, TAP-independent [GO:0002480]; cell-cell signaling [GO:0007267]; female pregnancy [GO:0007565]; negative regulation of cold-induced thermogenesis [GO:0120163]; proteolysis [GO:0006508]; regulation of blood pressure [GO:0008217]; peptide catabolic process [GO:0043171]; signal transduction [GO:0007165]; ;	aminopeptidase activity [GO:0004177]; protein binding [GO:0005515]; metallopeptidase activity [GO:0008237]; peptide binding [GO:0042277]; metalloaminopeptidase activity [GO:0070006]; zinc ion binding [GO:0008270]; ;	extracellular region [GO:0005576]; lysosomal membrane [GO:0005765]; cytosol [GO:0005829]; integral component of plasma membrane [GO:0005887]; membrane [GO:0016020]; early endosome lumen [GO:0031905]; plasma membrane [GO:0005886]; cytoplasm [GO:0005737]; ;
Nafisa_PRO7	Leucyl-cystinyl aminopeptidase;Isoform of Q9UIQ6, Isoform 2 of Leucyl-cystinyl aminopeptidase;Isoform of Q9UIQ6, Isoform 3 of Leucyl-cystinyl aminopeptidase	LNPEP;LNPEP;LNPEP	NA	Q9UIQ6;Q9UIQ6-2;Q9UIQ6-3	4.7209	0.166	XT NP A	2023ms1276	protein polyubiquitination [GO:0000209]; antigen processing and presentation of exogenous peptide antigen via MHC class I, TAP-independent [GO:0002480]; cell-cell signaling [GO:0007267]; female pregnancy [GO:0007565]; negative regulation of cold-induced thermogenesis [GO:0120163]; proteolysis [GO:0006508]; regulation of blood pressure [GO:0008217]; peptide catabolic process [GO:0043171]; signal transduction [GO:0007165]; ;	aminopeptidase activity [GO:0004177]; protein binding [GO:0005515]; metallopeptidase activity [GO:0008237]; peptide binding [GO:0042277]; metalloaminopeptidase activity [GO:0070006]; zinc ion binding [GO:0008270]; ;	extracellular region [GO:0005576]; lysosomal membrane [GO:0005765]; cytosol [GO:0005829]; integral component of plasma membrane [GO:0005887]; membrane [GO:0016020]; early endosome lumen [GO:0031905]; plasma membrane [GO:0005886]; cytoplasm [GO:0005737]; ;
Nafisa_PRO6	Leucyl-cystinyl aminopeptidase;Isoform of Q9UIQ6, Isoform 2 of Leucyl-cystinyl aminopeptidase;Isoform of Q9UIQ6, Isoform 3 of Leucyl-cystinyl aminopeptidase	LNPEP;LNPEP;LNPEP	NA	Q9UIQ6;Q9UIQ6-2;Q9UIQ6-3	4.7278	0.1828	XT NP A	2023ms1276	protein polyubiquitination [GO:0000209]; antigen processing and presentation of exogenous peptide antigen via MHC class I, TAP-independent [GO:0002480]; cell-cell signaling [GO:0007267]; female pregnancy [GO:0007565]; negative regulation of cold-induced thermogenesis [GO:0120163]; proteolysis [GO:0006508]; regulation of blood pressure [GO:0008217]; peptide catabolic process [GO:0043171]; signal transduction [GO:0007165]; ;	aminopeptidase activity [GO:0004177]; protein binding [GO:0005515]; metallopeptidase activity [GO:0008237]; peptide binding [GO:0042277]; metalloaminopeptidase activity [GO:0070006]; zinc ion binding [GO:0008270]; ;	extracellular region [GO:0005576]; lysosomal membrane [GO:0005765]; cytosol [GO:0005829]; integral component of plasma membrane [GO:0005887]; membrane [GO:0016020]; early endosome lumen [GO:0031905]; plasma membrane [GO:0005886]; cytoplasm [GO:0005737]; ;
Nafisa_PRO5	Leucyl-cystinyl aminopeptidase;Isoform of Q9UIQ6, Isoform 2 of Leucyl-cystinyl aminopeptidase;Isoform of Q9UIQ6, Isoform 3 of Leucyl-cystinyl aminopeptidase	LNPEP;LNPEP;LNPEP	NA	Q9UIQ6;Q9UIQ6-2;Q9UIQ6-3	4.5657	0.0285	XT NP A	2023ms1276	protein polyubiquitination [GO:0000209]; antigen processing and presentation of exogenous peptide antigen via MHC class I, TAP-independent [GO:0002480]; cell-cell signaling [GO:0007267]; female pregnancy [GO:0007565]; negative regulation of cold-induced thermogenesis [GO:0120163]; proteolysis [GO:0006508]; regulation of blood pressure [GO:0008217]; peptide catabolic process [GO:0043171]; signal transduction [GO:0007165]; ;	aminopeptidase activity [GO:0004177]; protein binding [GO:0005515]; metallopeptidase activity [GO:0008237]; peptide binding [GO:0042277]; metalloaminopeptidase activity [GO:0070006]; zinc ion binding [GO:0008270]; ;	extracellular region [GO:0005576]; lysosomal membrane [GO:0005765]; cytosol [GO:0005829]; integral component of plasma membrane [GO:0005887]; membrane [GO:0016020]; early endosome lumen [GO:0031905]; plasma membrane [GO:0005886]; cytoplasm [GO:0005737]; ;
Nafisa_PRO4	Leucyl-cystinyl aminopeptidase;Isoform of Q9UIQ6, Isoform 2 of Leucyl-cystinyl aminopeptidase;Isoform of Q9UIQ6, Isoform 3 of Leucyl-cystinyl aminopeptidase	LNPEP;LNPEP;LNPEP	NA	Q9UIQ6;Q9UIQ6-2;Q9UIQ6-3	4.8232	0.251	XT NP A	2023ms1276	protein polyubiquitination [GO:0000209]; antigen processing and presentation of exogenous peptide antigen via MHC class I, TAP-independent [GO:0002480]; cell-cell signaling [GO:0007267]; female pregnancy [GO:0007565]; negative regulation of cold-induced thermogenesis [GO:0120163]; proteolysis [GO:0006508]; regulation of blood pressure [GO:0008217]; peptide catabolic process [GO:0043171]; signal transduction [GO:0007165]; ;	aminopeptidase activity [GO:0004177]; protein binding [GO:0005515]; metallopeptidase activity [GO:0008237]; peptide binding [GO:0042277]; metalloaminopeptidase activity [GO:0070006]; zinc ion binding [GO:0008270]; ;	extracellular region [GO:0005576]; lysosomal membrane [GO:0005765]; cytosol [GO:0005829]; integral component of plasma membrane [GO:0005887]; membrane [GO:0016020]; early endosome lumen [GO:0031905]; plasma membrane [GO:0005886]; cytoplasm [GO:0005737]; ;
Nafisa_PRO3	Leucyl-cystinyl aminopeptidase;Isoform of Q9UIQ6, Isoform 2 of Leucyl-cystinyl aminopeptidase;Isoform of Q9UIQ6, Isoform 3 of Leucyl-cystinyl aminopeptidase	LNPEP;LNPEP;LNPEP	NA	Q9UIQ6;Q9UIQ6-2;Q9UIQ6-3	4.8371	0.2666	XT NP A	2023ms1276	protein polyubiquitination [GO:0000209]; antigen processing and presentation of exogenous peptide antigen via MHC class I, TAP-independent [GO:0002480]; cell-cell signaling [GO:0007267]; female pregnancy [GO:0007565]; negative regulation of cold-induced thermogenesis [GO:0120163]; proteolysis [GO:0006508]; regulation of blood pressure [GO:0008217]; peptide catabolic process [GO:0043171]; signal transduction [GO:0007165]; ;	aminopeptidase activity [GO:0004177]; protein binding [GO:0005515]; metallopeptidase activity [GO:0008237]; peptide binding [GO:0042277]; metalloaminopeptidase activity [GO:0070006]; zinc ion binding [GO:0008270]; ;	extracellular region [GO:0005576]; lysosomal membrane [GO:0005765]; cytosol [GO:0005829]; integral component of plasma membrane [GO:0005887]; membrane [GO:0016020]; early endosome lumen [GO:0031905]; plasma membrane [GO:0005886]; cytoplasm [GO:0005737]; ;
Nafisa_PRO2	Leucyl-cystinyl aminopeptidase;Isoform of Q9UIQ6, Isoform 2 of Leucyl-cystinyl aminopeptidase;Isoform of Q9UIQ6, Isoform 3 of Leucyl-cystinyl aminopeptidase	LNPEP;LNPEP;LNPEP	NA	Q9UIQ6;Q9UIQ6-2;Q9UIQ6-3	4.6048	0.0531	XT NP A	2023ms1276	protein polyubiquitination [GO:0000209]; antigen processing and presentation of exogenous peptide antigen via MHC class I, TAP-independent [GO:0002480]; cell-cell signaling [GO:0007267]; female pregnancy [GO:0007565]; negative regulation of cold-induced thermogenesis [GO:0120163]; proteolysis [GO:0006508]; regulation of blood pressure [GO:0008217]; peptide catabolic process [GO:0043171]; signal transduction [GO:0007165]; ;	aminopeptidase activity [GO:0004177]; protein binding [GO:0005515]; metallopeptidase activity [GO:0008237]; peptide binding [GO:0042277]; metalloaminopeptidase activity [GO:0070006]; zinc ion binding [GO:0008270]; ;	extracellular region [GO:0005576]; lysosomal membrane [GO:0005765]; cytosol [GO:0005829]; integral component of plasma membrane [GO:0005887]; membrane [GO:0016020]; early endosome lumen [GO:0031905]; plasma membrane [GO:0005886]; cytoplasm [GO:0005737]; ;
Nafisa_PRO1	Leucyl-cystinyl aminopeptidase;Isoform of Q9UIQ6, Isoform 2 of Leucyl-cystinyl aminopeptidase;Isoform of Q9UIQ6, Isoform 3 of Leucyl-cystinyl aminopeptidase	LNPEP;LNPEP;LNPEP	NA	Q9UIQ6;Q9UIQ6-2;Q9UIQ6-3	4.7426	0.1953	XT NP A	2023ms1276	protein polyubiquitination [GO:0000209]; antigen processing and presentation of exogenous peptide antigen via MHC class I, TAP-independent [GO:0002480]; cell-cell signaling [GO:0007267]; female pregnancy [GO:0007565]; negative regulation of cold-induced thermogenesis [GO:0120163]; proteolysis [GO:0006508]; regulation of blood pressure [GO:0008217]; peptide catabolic process [GO:0043171]; signal transduction [GO:0007165]; ;	aminopeptidase activity [GO:0004177]; protein binding [GO:0005515]; metallopeptidase activity [GO:0008237]; peptide binding [GO:0042277]; metalloaminopeptidase activity [GO:0070006]; zinc ion binding [GO:0008270]; ;	extracellular region [GO:0005576]; lysosomal membrane [GO:0005765]; cytosol [GO:0005829]; integral component of plasma membrane [GO:0005887]; membrane [GO:0016020]; early endosome lumen [GO:0031905]; plasma membrane [GO:0005886]; cytoplasm [GO:0005737]; ;
Nafisa_SEN7	Spondin 2	SPON2	Q9BUD6	Q2HJ62	5.2322	0.6194	XT NP B	2023ms1276	NA	NA	NA
Nafisa_SEN6	Spondin 2	SPON2	Q9BUD6	Q2HJ62	5.2092	0.5821	XT NP B	2023ms1276	NA	NA	NA
Nafisa_SEN5	Spondin 2	SPON2	Q9BUD6	Q2HJ62	5.2184	0.5653	XT NP B	2023ms1276	NA	NA	NA
Nafisa_SEN4	Spondin 2	SPON2	Q9BUD6	Q2HJ62	5.2385	0.6181	XT NP B	2023ms1276	NA	NA	NA
Nafisa_SEN3	Spondin 2	SPON2	Q9BUD6	Q2HJ62	5.2187	0.599	XT NP B	2023ms1276	NA	NA	NA
Nafisa_SEN2	Spondin 2	SPON2	Q9BUD6	Q2HJ62	5.2183	0.5854	XT NP B	2023ms1276	NA	NA	NA
Nafisa_SEN1	Spondin 2	SPON2	Q9BUD6	Q2HJ62	5.2102	0.5925	XT NP B	2023ms1276	NA	NA	NA
Nafisa_PRO7	Spondin 2	SPON2	Q9BUD6	Q2HJ62	5.2655	0.7106	XT NP B	2023ms1276	NA	NA	NA
Nafisa_PRO6	Spondin 2	SPON2	Q9BUD6	Q2HJ62	5.2771	0.732	XT NP B	2023ms1276	NA	NA	NA
Nafisa_PRO5	Spondin 2	SPON2	Q9BUD6	Q2HJ62	5.2621	0.7249	XT NP B	2023ms1276	NA	NA	NA
Nafisa_PRO4	Spondin 2	SPON2	Q9BUD6	Q2HJ62	5.2788	0.7066	XT NP B	2023ms1276	NA	NA	NA
Nafisa_PRO3	Spondin 2	SPON2	Q9BUD6	Q2HJ62	5.2669	0.6964	XT NP B	2023ms1276	NA	NA	NA
Nafisa_PRO2	Spondin 2	SPON2	Q9BUD6	Q2HJ62	5.2547	0.7029	XT NP B	2023ms1276	NA	NA	NA
Nafisa_PRO1	Spondin 2	SPON2	Q9BUD6	Q2HJ62	5.2682	0.721	XT NP B	2023ms1276	NA	NA	NA
Nafisa_SEN7	DCN1-like protein 4;Isoform of Q92564, Isoform 2 of DCN1-like protein 4;Isoform of Q92564, Isoform 3 of DCN1-like protein 4	DCUN1D4;DCUN1D4;DCUN1D4	NA	Q92564;Q92564-2;Q92564-3	3.796	-0.8167	XT NP A	2023ms1276	positive regulation of protein neddylation [GO:2000436]; protein neddylation [GO:0045116]; positive regulation of ubiquitin-protein transferase activity [GO:0051443]; ;	protein binding [GO:0005515]; cullin family protein binding [GO:0097602]; ubiquitin conjugating enzyme binding [GO:0031624]; ubiquitin-like protein binding [GO:0032182]; ;	nucleus [GO:0005634]; ubiquitin ligase complex [GO:0000151]; ;
Nafisa_SEN6	DCN1-like protein 4;Isoform of Q92564, Isoform 2 of DCN1-like protein 4;Isoform of Q92564, Isoform 3 of DCN1-like protein 4	DCUN1D4;DCUN1D4;DCUN1D4	NA	Q92564;Q92564-2;Q92564-3	3.7423	-0.8848	XT NP A	2023ms1276	positive regulation of protein neddylation [GO:2000436]; protein neddylation [GO:0045116]; positive regulation of ubiquitin-protein transferase activity [GO:0051443]; ;	protein binding [GO:0005515]; cullin family protein binding [GO:0097602]; ubiquitin conjugating enzyme binding [GO:0031624]; ubiquitin-like protein binding [GO:0032182]; ;	nucleus [GO:0005634]; ubiquitin ligase complex [GO:0000151]; ;
Nafisa_SEN5	DCN1-like protein 4;Isoform of Q92564, Isoform 2 of DCN1-like protein 4;Isoform of Q92564, Isoform 3 of DCN1-like protein 4	DCUN1D4;DCUN1D4;DCUN1D4	NA	Q92564;Q92564-2;Q92564-3	3.8017	-0.8514	XT NP A	2023ms1276	positive regulation of protein neddylation [GO:2000436]; protein neddylation [GO:0045116]; positive regulation of ubiquitin-protein transferase activity [GO:0051443]; ;	protein binding [GO:0005515]; cullin family protein binding [GO:0097602]; ubiquitin conjugating enzyme binding [GO:0031624]; ubiquitin-like protein binding [GO:0032182]; ;	nucleus [GO:0005634]; ubiquitin ligase complex [GO:0000151]; ;
Nafisa_SEN4	DCN1-like protein 4;Isoform of Q92564, Isoform 2 of DCN1-like protein 4;Isoform of Q92564, Isoform 3 of DCN1-like protein 4	DCUN1D4;DCUN1D4;DCUN1D4	NA	Q92564;Q92564-2;Q92564-3	3.7851	-0.8352	XT NP A	2023ms1276	positive regulation of protein neddylation [GO:2000436]; protein neddylation [GO:0045116]; positive regulation of ubiquitin-protein transferase activity [GO:0051443]; ;	protein binding [GO:0005515]; cullin family protein binding [GO:0097602]; ubiquitin conjugating enzyme binding [GO:0031624]; ubiquitin-like protein binding [GO:0032182]; ;	nucleus [GO:0005634]; ubiquitin ligase complex [GO:0000151]; ;
Nafisa_SEN3	DCN1-like protein 4;Isoform of Q92564, Isoform 2 of DCN1-like protein 4;Isoform of Q92564, Isoform 3 of DCN1-like protein 4	DCUN1D4;DCUN1D4;DCUN1D4	NA	Q92564;Q92564-2;Q92564-3	3.8156	-0.8041	XT NP A	2023ms1276	positive regulation of protein neddylation [GO:2000436]; protein neddylation [GO:0045116]; positive regulation of ubiquitin-protein transferase activity [GO:0051443]; ;	protein binding [GO:0005515]; cullin family protein binding [GO:0097602]; ubiquitin conjugating enzyme binding [GO:0031624]; ubiquitin-like protein binding [GO:0032182]; ;	nucleus [GO:0005634]; ubiquitin ligase complex [GO:0000151]; ;
Nafisa_SEN2	DCN1-like protein 4;Isoform of Q92564, Isoform 2 of DCN1-like protein 4;Isoform of Q92564, Isoform 3 of DCN1-like protein 4	DCUN1D4;DCUN1D4;DCUN1D4	NA	Q92564;Q92564-2;Q92564-3	3.812	-0.8209	XT NP A	2023ms1276	positive regulation of protein neddylation [GO:2000436]; protein neddylation [GO:0045116]; positive regulation of ubiquitin-protein transferase activity [GO:0051443]; ;	protein binding [GO:0005515]; cullin family protein binding [GO:0097602]; ubiquitin conjugating enzyme binding [GO:0031624]; ubiquitin-like protein binding [GO:0032182]; ;	nucleus [GO:0005634]; ubiquitin ligase complex [GO:0000151]; ;
Nafisa_SEN1	DCN1-like protein 4;Isoform of Q92564, Isoform 2 of DCN1-like protein 4;Isoform of Q92564, Isoform 3 of DCN1-like protein 4	DCUN1D4;DCUN1D4;DCUN1D4	NA	Q92564;Q92564-2;Q92564-3	3.5623	-1.0554	XT NP A	2023ms1276	positive regulation of protein neddylation [GO:2000436]; protein neddylation [GO:0045116]; positive regulation of ubiquitin-protein transferase activity [GO:0051443]; ;	protein binding [GO:0005515]; cullin family protein binding [GO:0097602]; ubiquitin conjugating enzyme binding [GO:0031624]; ubiquitin-like protein binding [GO:0032182]; ;	nucleus [GO:0005634]; ubiquitin ligase complex [GO:0000151]; ;
Nafisa_PRO7	DCN1-like protein 4;Isoform of Q92564, Isoform 2 of DCN1-like protein 4;Isoform of Q92564, Isoform 3 of DCN1-like protein 4	DCUN1D4;DCUN1D4;DCUN1D4	NA	Q92564;Q92564-2;Q92564-3	3.6877	-0.8672	XT NP A	2023ms1276	positive regulation of protein neddylation [GO:2000436]; protein neddylation [GO:0045116]; positive regulation of ubiquitin-protein transferase activity [GO:0051443]; ;	protein binding [GO:0005515]; cullin family protein binding [GO:0097602]; ubiquitin conjugating enzyme binding [GO:0031624]; ubiquitin-like protein binding [GO:0032182]; ;	nucleus [GO:0005634]; ubiquitin ligase complex [GO:0000151]; ;
Nafisa_PRO6	DCN1-like protein 4;Isoform of Q92564, Isoform 2 of DCN1-like protein 4;Isoform of Q92564, Isoform 3 of DCN1-like protein 4	DCUN1D4;DCUN1D4;DCUN1D4	NA	Q92564;Q92564-2;Q92564-3	4.1059	-0.4392	XT NP A	2023ms1276	positive regulation of protein neddylation [GO:2000436]; protein neddylation [GO:0045116]; positive regulation of ubiquitin-protein transferase activity [GO:0051443]; ;	protein binding [GO:0005515]; cullin family protein binding [GO:0097602]; ubiquitin conjugating enzyme binding [GO:0031624]; ubiquitin-like protein binding [GO:0032182]; ;	nucleus [GO:0005634]; ubiquitin ligase complex [GO:0000151]; ;
Nafisa_SEN6	BHLH domain-containing protein	MYCL	P12524	A0A3Q1MQJ0	4.27	-0.3571	XT NP A	2023ms1276	NA	NA	NA
Nafisa_SEN5	BHLH domain-containing protein	MYCL	P12524	A0A3Q1MQJ0	4.2757	-0.3774	XT NP A	2023ms1276	NA	NA	NA
Nafisa_SEN4	BHLH domain-containing protein	MYCL	P12524	A0A3Q1MQJ0	4.2667	-0.3536	XT NP A	2023ms1276	NA	NA	NA
Nafisa_SEN3	BHLH domain-containing protein	MYCL	P12524	A0A3Q1MQJ0	4.2975	-0.3222	XT NP A	2023ms1276	NA	NA	NA
Nafisa_SEN2	BHLH domain-containing protein	MYCL	P12524	A0A3Q1MQJ0	4.2417	-0.3912	XT NP A	2023ms1276	NA	NA	NA
Nafisa_SEN1	BHLH domain-containing protein	MYCL	P12524	A0A3Q1MQJ0	4.2336	-0.3841	XT NP A	2023ms1276	NA	NA	NA
Nafisa_PRO7	BHLH domain-containing protein	MYCL	P12524	A0A3Q1MQJ0	4.4031	-0.1517	XT NP A	2023ms1276	NA	NA	NA
Nafisa_PRO6	BHLH domain-containing protein	MYCL	P12524	A0A3Q1MQJ0	4.0905	-0.4546	XT NP A	2023ms1276	NA	NA	NA
Nafisa_PRO5	BHLH domain-containing protein	MYCL	P12524	A0A3Q1MQJ0	3.9534	-0.5838	XT NP A	2023ms1276	NA	NA	NA
Nafisa_PRO4	BHLH domain-containing protein	MYCL	P12524	A0A3Q1MQJ0	4.2595	-0.3128	XT NP A	2023ms1276	NA	NA	NA
Nafisa_PRO3	BHLH domain-containing protein	MYCL	P12524	A0A3Q1MQJ0	4.1518	-0.4187	XT NP A	2023ms1276	NA	NA	NA
Nafisa_PRO2	BHLH domain-containing protein	MYCL	P12524	A0A3Q1MQJ0	4.2944	-0.2574	XT NP A	2023ms1276	NA	NA	NA
Nafisa_PRO1	BHLH domain-containing protein	MYCL	P12524	A0A3Q1MQJ0	4.1472	-0.4001	XT NP A	2023ms1276	NA	NA	NA
Nafisa_SEN7	Isoform of Q9BRR9, Isoform 2 of Rho GTPase-activating protein 9;Isoform of Q9BRR9, Isoform 4 of Rho GTPase-activating protein 9;Isoform of Q9BRR9, Isoform 5 of Rho GTPase-activating protein 9	ARHGAP9;ARHGAP9;ARHGAP9	NA	Q9BRR9-2;Q9BRR9-4;Q9BRR9-5	4.5946	-0.0182	XT NP A	2023ms1276	; ;	; ;	; ;
Nafisa_SEN6	Isoform of Q9BRR9, Isoform 2 of Rho GTPase-activating protein 9;Isoform of Q9BRR9, Isoform 4 of Rho GTPase-activating protein 9;Isoform of Q9BRR9, Isoform 5 of Rho GTPase-activating protein 9	ARHGAP9;ARHGAP9;ARHGAP9	NA	Q9BRR9-2;Q9BRR9-4;Q9BRR9-5	4.5883	-0.0388	XT NP A	2023ms1276	; ;	; ;	; ;
Nafisa_SEN5	Isoform of Q9BRR9, Isoform 2 of Rho GTPase-activating protein 9;Isoform of Q9BRR9, Isoform 4 of Rho GTPase-activating protein 9;Isoform of Q9BRR9, Isoform 5 of Rho GTPase-activating protein 9	ARHGAP9;ARHGAP9;ARHGAP9	NA	Q9BRR9-2;Q9BRR9-4;Q9BRR9-5	4.735	0.0819	XT NP A	2023ms1276	; ;	; ;	; ;
Nafisa_SEN4	Isoform of Q9BRR9, Isoform 2 of Rho GTPase-activating protein 9;Isoform of Q9BRR9, Isoform 4 of Rho GTPase-activating protein 9;Isoform of Q9BRR9, Isoform 5 of Rho GTPase-activating protein 9	ARHGAP9;ARHGAP9;ARHGAP9	NA	Q9BRR9-2;Q9BRR9-4;Q9BRR9-5	4.6223	0.002	XT NP A	2023ms1276	; ;	; ;	; ;
Nafisa_SEN3	Isoform of Q9BRR9, Isoform 2 of Rho GTPase-activating protein 9;Isoform of Q9BRR9, Isoform 4 of Rho GTPase-activating protein 9;Isoform of Q9BRR9, Isoform 5 of Rho GTPase-activating protein 9	ARHGAP9;ARHGAP9;ARHGAP9	NA	Q9BRR9-2;Q9BRR9-4;Q9BRR9-5	4.5966	-0.0231	XT NP A	2023ms1276	; ;	; ;	; ;
Nafisa_SEN2	Isoform of Q9BRR9, Isoform 2 of Rho GTPase-activating protein 9;Isoform of Q9BRR9, Isoform 4 of Rho GTPase-activating protein 9;Isoform of Q9BRR9, Isoform 5 of Rho GTPase-activating protein 9	ARHGAP9;ARHGAP9;ARHGAP9	NA	Q9BRR9-2;Q9BRR9-4;Q9BRR9-5	4.5498	-0.0831	XT NP A	2023ms1276	; ;	; ;	; ;
Nafisa_SEN1	Isoform of Q9BRR9, Isoform 2 of Rho GTPase-activating protein 9;Isoform of Q9BRR9, Isoform 4 of Rho GTPase-activating protein 9;Isoform of Q9BRR9, Isoform 5 of Rho GTPase-activating protein 9	ARHGAP9;ARHGAP9;ARHGAP9	NA	Q9BRR9-2;Q9BRR9-4;Q9BRR9-5	4.606	-0.0118	XT NP A	2023ms1276	; ;	; ;	; ;
Nafisa_PRO7	Isoform of Q9BRR9, Isoform 2 of Rho GTPase-activating protein 9;Isoform of Q9BRR9, Isoform 4 of Rho GTPase-activating protein 9;Isoform of Q9BRR9, Isoform 5 of Rho GTPase-activating protein 9	ARHGAP9;ARHGAP9;ARHGAP9	NA	Q9BRR9-2;Q9BRR9-4;Q9BRR9-5	4.4066	-0.1482	XT NP A	2023ms1276	; ;	; ;	; ;
Nafisa_PRO6	Isoform of Q9BRR9, Isoform 2 of Rho GTPase-activating protein 9;Isoform of Q9BRR9, Isoform 4 of Rho GTPase-activating protein 9;Isoform of Q9BRR9, Isoform 5 of Rho GTPase-activating protein 9	ARHGAP9;ARHGAP9;ARHGAP9	NA	Q9BRR9-2;Q9BRR9-4;Q9BRR9-5	4.2516	-0.2934	XT NP A	2023ms1276	; ;	; ;	; ;
Nafisa_PRO5	Isoform of Q9BRR9, Isoform 2 of Rho GTPase-activating protein 9;Isoform of Q9BRR9, Isoform 4 of Rho GTPase-activating protein 9;Isoform of Q9BRR9, Isoform 5 of Rho GTPase-activating protein 9	ARHGAP9;ARHGAP9;ARHGAP9	NA	Q9BRR9-2;Q9BRR9-4;Q9BRR9-5	4.4401	-0.0971	XT NP A	2023ms1276	; ;	; ;	; ;
Nafisa_PRO4	Isoform of Q9BRR9, Isoform 2 of Rho GTPase-activating protein 9;Isoform of Q9BRR9, Isoform 4 of Rho GTPase-activating protein 9;Isoform of Q9BRR9, Isoform 5 of Rho GTPase-activating protein 9	ARHGAP9;ARHGAP9;ARHGAP9	NA	Q9BRR9-2;Q9BRR9-4;Q9BRR9-5	4.3995	-0.1727	XT NP A	2023ms1276	; ;	; ;	; ;
Nafisa_PRO3	Isoform of Q9BRR9, Isoform 2 of Rho GTPase-activating protein 9;Isoform of Q9BRR9, Isoform 4 of Rho GTPase-activating protein 9;Isoform of Q9BRR9, Isoform 5 of Rho GTPase-activating protein 9	ARHGAP9;ARHGAP9;ARHGAP9	NA	Q9BRR9-2;Q9BRR9-4;Q9BRR9-5	4.3955	-0.175	XT NP A	2023ms1276	; ;	; ;	; ;
Nafisa_PRO2	Isoform of Q9BRR9, Isoform 2 of Rho GTPase-activating protein 9;Isoform of Q9BRR9, Isoform 4 of Rho GTPase-activating protein 9;Isoform of Q9BRR9, Isoform 5 of Rho GTPase-activating protein 9	ARHGAP9;ARHGAP9;ARHGAP9	NA	Q9BRR9-2;Q9BRR9-4;Q9BRR9-5	4.3749	-0.1768	XT NP A	2023ms1276	; ;	; ;	; ;
Nafisa_PRO1	Isoform of Q9BRR9, Isoform 2 of Rho GTPase-activating protein 9;Isoform of Q9BRR9, Isoform 4 of Rho GTPase-activating protein 9;Isoform of Q9BRR9, Isoform 5 of Rho GTPase-activating protein 9	ARHGAP9;ARHGAP9;ARHGAP9	NA	Q9BRR9-2;Q9BRR9-4;Q9BRR9-5	4.281	-0.2663	XT NP A	2023ms1276	; ;	; ;	; ;
Nafisa_SEN7	Importin subunit alpha-4	KPNA3	A0A024RDV7	O00505	5.1951	0.5823	XT NP A	2023ms1276	viral entry into host cell [GO:0046718]; protein-containing complex assembly [GO:0065003]; viral penetration into host nucleus [GO:0075732]; NLS-bearing protein import into nucleus [GO:0006607]	protein binding [GO:0005515]; protein C-terminus binding [GO:0008022]; nuclear import signal receptor activity [GO:0061608]; nuclear localization sequence binding [GO:0008139]	nucleoplasm [GO:0005654]; cytosol [GO:0005829]; host cell [GO:0043657]; nuclear pore [GO:0005643]; nucleus [GO:0005634]
Nafisa_SEN6	Importin subunit alpha-4	KPNA3	A0A024RDV7	O00505	5.1517	0.5246	XT NP A	2023ms1276	viral entry into host cell [GO:0046718]; protein-containing complex assembly [GO:0065003]; viral penetration into host nucleus [GO:0075732]; NLS-bearing protein import into nucleus [GO:0006607]	protein binding [GO:0005515]; protein C-terminus binding [GO:0008022]; nuclear import signal receptor activity [GO:0061608]; nuclear localization sequence binding [GO:0008139]	nucleoplasm [GO:0005654]; cytosol [GO:0005829]; host cell [GO:0043657]; nuclear pore [GO:0005643]; nucleus [GO:0005634]
Nafisa_SEN5	Importin subunit alpha-4	KPNA3	A0A024RDV7	O00505	5.1824	0.5292	XT NP A	2023ms1276	viral entry into host cell [GO:0046718]; protein-containing complex assembly [GO:0065003]; viral penetration into host nucleus [GO:0075732]; NLS-bearing protein import into nucleus [GO:0006607]	protein binding [GO:0005515]; protein C-terminus binding [GO:0008022]; nuclear import signal receptor activity [GO:0061608]; nuclear localization sequence binding [GO:0008139]	nucleoplasm [GO:0005654]; cytosol [GO:0005829]; host cell [GO:0043657]; nuclear pore [GO:0005643]; nucleus [GO:0005634]
Nafisa_SEN4	Importin subunit alpha-4	KPNA3	A0A024RDV7	O00505	5.1802	0.5598	XT NP A	2023ms1276	viral entry into host cell [GO:0046718]; protein-containing complex assembly [GO:0065003]; viral penetration into host nucleus [GO:0075732]; NLS-bearing protein import into nucleus [GO:0006607]	protein binding [GO:0005515]; protein C-terminus binding [GO:0008022]; nuclear import signal receptor activity [GO:0061608]; nuclear localization sequence binding [GO:0008139]	nucleoplasm [GO:0005654]; cytosol [GO:0005829]; host cell [GO:0043657]; nuclear pore [GO:0005643]; nucleus [GO:0005634]
Nafisa_SEN3	Importin subunit alpha-4	KPNA3	A0A024RDV7	O00505	5.132	0.5123	XT NP A	2023ms1276	viral entry into host cell [GO:0046718]; protein-containing complex assembly [GO:0065003]; viral penetration into host nucleus [GO:0075732]; NLS-bearing protein import into nucleus [GO:0006607]	protein binding [GO:0005515]; protein C-terminus binding [GO:0008022]; nuclear import signal receptor activity [GO:0061608]; nuclear localization sequence binding [GO:0008139]	nucleoplasm [GO:0005654]; cytosol [GO:0005829]; host cell [GO:0043657]; nuclear pore [GO:0005643]; nucleus [GO:0005634]
Nafisa_SEN2	Importin subunit alpha-4	KPNA3	A0A024RDV7	O00505	5.1593	0.5264	XT NP A	2023ms1276	viral entry into host cell [GO:0046718]; protein-containing complex assembly [GO:0065003]; viral penetration into host nucleus [GO:0075732]; NLS-bearing protein import into nucleus [GO:0006607]	protein binding [GO:0005515]; protein C-terminus binding [GO:0008022]; nuclear import signal receptor activity [GO:0061608]; nuclear localization sequence binding [GO:0008139]	nucleoplasm [GO:0005654]; cytosol [GO:0005829]; host cell [GO:0043657]; nuclear pore [GO:0005643]; nucleus [GO:0005634]
Nafisa_SEN1	Importin subunit alpha-4	KPNA3	A0A024RDV7	O00505	5.1858	0.5681	XT NP A	2023ms1276	viral entry into host cell [GO:0046718]; protein-containing complex assembly [GO:0065003]; viral penetration into host nucleus [GO:0075732]; NLS-bearing protein import into nucleus [GO:0006607]	protein binding [GO:0005515]; protein C-terminus binding [GO:0008022]; nuclear import signal receptor activity [GO:0061608]; nuclear localization sequence binding [GO:0008139]	nucleoplasm [GO:0005654]; cytosol [GO:0005829]; host cell [GO:0043657]; nuclear pore [GO:0005643]; nucleus [GO:0005634]
Nafisa_PRO7	Importin subunit alpha-4	KPNA3	A0A024RDV7	O00505	4.7348	0.1799	XT NP A	2023ms1276	viral entry into host cell [GO:0046718]; protein-containing complex assembly [GO:0065003]; viral penetration into host nucleus [GO:0075732]; NLS-bearing protein import into nucleus [GO:0006607]	protein binding [GO:0005515]; protein C-terminus binding [GO:0008022]; nuclear import signal receptor activity [GO:0061608]; nuclear localization sequence binding [GO:0008139]	nucleoplasm [GO:0005654]; cytosol [GO:0005829]; host cell [GO:0043657]; nuclear pore [GO:0005643]; nucleus [GO:0005634]
Nafisa_PRO6	Importin subunit alpha-4	KPNA3	A0A024RDV7	O00505	4.6724	0.1274	XT NP A	2023ms1276	viral entry into host cell [GO:0046718]; protein-containing complex assembly [GO:0065003]; viral penetration into host nucleus [GO:0075732]; NLS-bearing protein import into nucleus [GO:0006607]	protein binding [GO:0005515]; protein C-terminus binding [GO:0008022]; nuclear import signal receptor activity [GO:0061608]; nuclear localization sequence binding [GO:0008139]	nucleoplasm [GO:0005654]; cytosol [GO:0005829]; host cell [GO:0043657]; nuclear pore [GO:0005643]; nucleus [GO:0005634]
Nafisa_PRO5	Importin subunit alpha-4	KPNA3	A0A024RDV7	O00505	4.818	0.2808	XT NP A	2023ms1276	viral entry into host cell [GO:0046718]; protein-containing complex assembly [GO:0065003]; viral penetration into host nucleus [GO:0075732]; NLS-bearing protein import into nucleus [GO:0006607]	protein binding [GO:0005515]; protein C-terminus binding [GO:0008022]; nuclear import signal receptor activity [GO:0061608]; nuclear localization sequence binding [GO:0008139]	nucleoplasm [GO:0005654]; cytosol [GO:0005829]; host cell [GO:0043657]; nuclear pore [GO:0005643]; nucleus [GO:0005634]
Nafisa_PRO4	Importin subunit alpha-4	KPNA3	A0A024RDV7	O00505	4.6523	0.08	XT NP A	2023ms1276	viral entry into host cell [GO:0046718]; protein-containing complex assembly [GO:0065003]; viral penetration into host nucleus [GO:0075732]; NLS-bearing protein import into nucleus [GO:0006607]	protein binding [GO:0005515]; protein C-terminus binding [GO:0008022]; nuclear import signal receptor activity [GO:0061608]; nuclear localization sequence binding [GO:0008139]	nucleoplasm [GO:0005654]; cytosol [GO:0005829]; host cell [GO:0043657]; nuclear pore [GO:0005643]; nucleus [GO:0005634]
Nafisa_PRO3	Importin subunit alpha-4	KPNA3	A0A024RDV7	O00505	4.7794	0.2088	XT NP A	2023ms1276	viral entry into host cell [GO:0046718]; protein-containing complex assembly [GO:0065003]; viral penetration into host nucleus [GO:0075732]; NLS-bearing protein import into nucleus [GO:0006607]	protein binding [GO:0005515]; protein C-terminus binding [GO:0008022]; nuclear import signal receptor activity [GO:0061608]; nuclear localization sequence binding [GO:0008139]	nucleoplasm [GO:0005654]; cytosol [GO:0005829]; host cell [GO:0043657]; nuclear pore [GO:0005643]; nucleus [GO:0005634]
Nafisa_PRO2	Importin subunit alpha-4	KPNA3	A0A024RDV7	O00505	4.6474	0.0956	XT NP A	2023ms1276	viral entry into host cell [GO:0046718]; protein-containing complex assembly [GO:0065003]; viral penetration into host nucleus [GO:0075732]; NLS-bearing protein import into nucleus [GO:0006607]	protein binding [GO:0005515]; protein C-terminus binding [GO:0008022]; nuclear import signal receptor activity [GO:0061608]; nuclear localization sequence binding [GO:0008139]	nucleoplasm [GO:0005654]; cytosol [GO:0005829]; host cell [GO:0043657]; nuclear pore [GO:0005643]; nucleus [GO:0005634]
Nafisa_PRO1	Importin subunit alpha-4	KPNA3	A0A024RDV7	O00505	4.7544	0.2072	XT NP A	2023ms1276	viral entry into host cell [GO:0046718]; protein-containing complex assembly [GO:0065003]; viral penetration into host nucleus [GO:0075732]; NLS-bearing protein import into nucleus [GO:0006607]	protein binding [GO:0005515]; protein C-terminus binding [GO:0008022]; nuclear import signal receptor activity [GO:0061608]; nuclear localization sequence binding [GO:0008139]	nucleoplasm [GO:0005654]; cytosol [GO:0005829]; host cell [GO:0043657]; nuclear pore [GO:0005643]; nucleus [GO:0005634]
Nafisa_SEN7	Importin subunit alpha-3	KPNA4	O00629	O00629	5.7822	1.1695	XT NP B	2023ms1276	NLS-bearing protein import into nucleus [GO:0006607]	protein binding [GO:0005515]; nuclear localization sequence binding [GO:0008139]; nuclear import signal receptor activity [GO:0061608]	nucleoplasm [GO:0005654]; cytosol [GO:0005829]; nuclear membrane [GO:0031965]; nucleus [GO:0005634]
Nafisa_SEN6	Importin subunit alpha-3	KPNA4	O00629	O00629	5.8388	1.2117	XT NP B	2023ms1276	NLS-bearing protein import into nucleus [GO:0006607]	protein binding [GO:0005515]; nuclear localization sequence binding [GO:0008139]; nuclear import signal receptor activity [GO:0061608]	nucleoplasm [GO:0005654]; cytosol [GO:0005829]; nuclear membrane [GO:0031965]; nucleus [GO:0005634]
Nafisa_SEN5	Importin subunit alpha-3	KPNA4	O00629	O00629	5.8859	1.2328	XT NP B	2023ms1276	NLS-bearing protein import into nucleus [GO:0006607]	protein binding [GO:0005515]; nuclear localization sequence binding [GO:0008139]; nuclear import signal receptor activity [GO:0061608]	nucleoplasm [GO:0005654]; cytosol [GO:0005829]; nuclear membrane [GO:0031965]; nucleus [GO:0005634]
Nafisa_SEN4	Importin subunit alpha-3	KPNA4	O00629	O00629	5.7429	1.1225	XT NP B	2023ms1276	NLS-bearing protein import into nucleus [GO:0006607]	protein binding [GO:0005515]; nuclear localization sequence binding [GO:0008139]; nuclear import signal receptor activity [GO:0061608]	nucleoplasm [GO:0005654]; cytosol [GO:0005829]; nuclear membrane [GO:0031965]; nucleus [GO:0005634]
Nafisa_SEN3	Importin subunit alpha-3	KPNA4	O00629	O00629	5.7737	1.154	XT NP B	2023ms1276	NLS-bearing protein import into nucleus [GO:0006607]	protein binding [GO:0005515]; nuclear localization sequence binding [GO:0008139]; nuclear import signal receptor activity [GO:0061608]	nucleoplasm [GO:0005654]; cytosol [GO:0005829]; nuclear membrane [GO:0031965]; nucleus [GO:0005634]
Nafisa_SEN2	Importin subunit alpha-3	KPNA4	O00629	O00629	5.8557	1.2228	XT NP B	2023ms1276	NLS-bearing protein import into nucleus [GO:0006607]	protein binding [GO:0005515]; nuclear localization sequence binding [GO:0008139]; nuclear import signal receptor activity [GO:0061608]	nucleoplasm [GO:0005654]; cytosol [GO:0005829]; nuclear membrane [GO:0031965]; nucleus [GO:0005634]
Nafisa_SEN1	Importin subunit alpha-3	KPNA4	O00629	O00629	5.8722	1.2545	XT NP B	2023ms1276	NLS-bearing protein import into nucleus [GO:0006607]	protein binding [GO:0005515]; nuclear localization sequence binding [GO:0008139]; nuclear import signal receptor activity [GO:0061608]	nucleoplasm [GO:0005654]; cytosol [GO:0005829]; nuclear membrane [GO:0031965]; nucleus [GO:0005634]
Nafisa_PRO7	Importin subunit alpha-3	KPNA4	O00629	O00629	5.1238	0.5689	XT NP B	2023ms1276	NLS-bearing protein import into nucleus [GO:0006607]	protein binding [GO:0005515]; nuclear localization sequence binding [GO:0008139]; nuclear import signal receptor activity [GO:0061608]	nucleoplasm [GO:0005654]; cytosol [GO:0005829]; nuclear membrane [GO:0031965]; nucleus [GO:0005634]
Nafisa_PRO6	Importin subunit alpha-3	KPNA4	O00629	O00629	5.0235	0.4784	XT NP B	2023ms1276	NLS-bearing protein import into nucleus [GO:0006607]	protein binding [GO:0005515]; nuclear localization sequence binding [GO:0008139]; nuclear import signal receptor activity [GO:0061608]	nucleoplasm [GO:0005654]; cytosol [GO:0005829]; nuclear membrane [GO:0031965]; nucleus [GO:0005634]
Nafisa_PRO5	Importin subunit alpha-3	KPNA4	O00629	O00629	5.0035	0.4663	XT NP B	2023ms1276	NLS-bearing protein import into nucleus [GO:0006607]	protein binding [GO:0005515]; nuclear localization sequence binding [GO:0008139]; nuclear import signal receptor activity [GO:0061608]	nucleoplasm [GO:0005654]; cytosol [GO:0005829]; nuclear membrane [GO:0031965]; nucleus [GO:0005634]
Nafisa_PRO4	Importin subunit alpha-3	KPNA4	O00629	O00629	5.0993	0.5271	XT NP B	2023ms1276	NLS-bearing protein import into nucleus [GO:0006607]	protein binding [GO:0005515]; nuclear localization sequence binding [GO:0008139]; nuclear import signal receptor activity [GO:0061608]	nucleoplasm [GO:0005654]; cytosol [GO:0005829]; nuclear membrane [GO:0031965]; nucleus [GO:0005634]
Nafisa_PRO3	Importin subunit alpha-3	KPNA4	O00629	O00629	5.0727	0.5022	XT NP B	2023ms1276	NLS-bearing protein import into nucleus [GO:0006607]	protein binding [GO:0005515]; nuclear localization sequence binding [GO:0008139]; nuclear import signal receptor activity [GO:0061608]	nucleoplasm [GO:0005654]; cytosol [GO:0005829]; nuclear membrane [GO:0031965]; nucleus [GO:0005634]
Nafisa_PRO2	Importin subunit alpha-3	KPNA4	O00629	O00629	5.0278	0.476	XT NP B	2023ms1276	NLS-bearing protein import into nucleus [GO:0006607]	protein binding [GO:0005515]; nuclear localization sequence binding [GO:0008139]; nuclear import signal receptor activity [GO:0061608]	nucleoplasm [GO:0005654]; cytosol [GO:0005829]; nuclear membrane [GO:0031965]; nucleus [GO:0005634]
Nafisa_PRO1	Importin subunit alpha-3	KPNA4	O00629	O00629	5.0475	0.5002	XT NP B	2023ms1276	NLS-bearing protein import into nucleus [GO:0006607]	protein binding [GO:0005515]; nuclear localization sequence binding [GO:0008139]; nuclear import signal receptor activity [GO:0061608]	nucleoplasm [GO:0005654]; cytosol [GO:0005829]; nuclear membrane [GO:0031965]; nucleus [GO:0005634]
Nafisa_SEN7	Insulin-like growth factor 2 mRNA-binding protein 2;Isoform of Q9Y6M1, Isoform 2 of Insulin-like growth factor 2 mRNA-binding protein 2	IGF2BP2;IGF2BP2	NA	Q9Y6M1;Q9Y6M1-1	5.2885	0.6758	XT NP A	2023ms1276	regulation of cytokine production [GO:0001817]; anatomical structure morphogenesis [GO:0009653]; negative regulation of translation [GO:0017148]; mRNA transport [GO:0051028]; nervous system development [GO:0007399]; regulation of RNA metabolic process [GO:0051252]; regulation of gene expression [GO:0010468];	RNA binding [GO:0003723]; mRNA 3'-UTR binding [GO:0003730]; protein binding [GO:0005515]; translation regulator activity [GO:0045182]; mRNA 5'-UTR binding [GO:0048027]; mRNA binding [GO:0003729];	nucleus [GO:0005634]; cytoplasm [GO:0005737]; cytosol [GO:0005829]; cytoskeleton [GO:0005856];
Nafisa_SEN6	Insulin-like growth factor 2 mRNA-binding protein 2;Isoform of Q9Y6M1, Isoform 2 of Insulin-like growth factor 2 mRNA-binding protein 2	IGF2BP2;IGF2BP2	NA	Q9Y6M1;Q9Y6M1-1	5.3185	0.6914	XT NP A	2023ms1276	regulation of cytokine production [GO:0001817]; anatomical structure morphogenesis [GO:0009653]; negative regulation of translation [GO:0017148]; mRNA transport [GO:0051028]; nervous system development [GO:0007399]; regulation of RNA metabolic process [GO:0051252]; regulation of gene expression [GO:0010468];	RNA binding [GO:0003723]; mRNA 3'-UTR binding [GO:0003730]; protein binding [GO:0005515]; translation regulator activity [GO:0045182]; mRNA 5'-UTR binding [GO:0048027]; mRNA binding [GO:0003729];	nucleus [GO:0005634]; cytoplasm [GO:0005737]; cytosol [GO:0005829]; cytoskeleton [GO:0005856];
Nafisa_SEN5	Insulin-like growth factor 2 mRNA-binding protein 2;Isoform of Q9Y6M1, Isoform 2 of Insulin-like growth factor 2 mRNA-binding protein 2	IGF2BP2;IGF2BP2	NA	Q9Y6M1;Q9Y6M1-1	5.4525	0.7994	XT NP A	2023ms1276	regulation of cytokine production [GO:0001817]; anatomical structure morphogenesis [GO:0009653]; negative regulation of translation [GO:0017148]; mRNA transport [GO:0051028]; nervous system development [GO:0007399]; regulation of RNA metabolic process [GO:0051252]; regulation of gene expression [GO:0010468];	RNA binding [GO:0003723]; mRNA 3'-UTR binding [GO:0003730]; protein binding [GO:0005515]; translation regulator activity [GO:0045182]; mRNA 5'-UTR binding [GO:0048027]; mRNA binding [GO:0003729];	nucleus [GO:0005634]; cytoplasm [GO:0005737]; cytosol [GO:0005829]; cytoskeleton [GO:0005856];
Nafisa_SEN4	Insulin-like growth factor 2 mRNA-binding protein 2;Isoform of Q9Y6M1, Isoform 2 of Insulin-like growth factor 2 mRNA-binding protein 2	IGF2BP2;IGF2BP2	NA	Q9Y6M1;Q9Y6M1-1	5.2897	0.6694	XT NP A	2023ms1276	regulation of cytokine production [GO:0001817]; anatomical structure morphogenesis [GO:0009653]; negative regulation of translation [GO:0017148]; mRNA transport [GO:0051028]; nervous system development [GO:0007399]; regulation of RNA metabolic process [GO:0051252]; regulation of gene expression [GO:0010468];	RNA binding [GO:0003723]; mRNA 3'-UTR binding [GO:0003730]; protein binding [GO:0005515]; translation regulator activity [GO:0045182]; mRNA 5'-UTR binding [GO:0048027]; mRNA binding [GO:0003729];	nucleus [GO:0005634]; cytoplasm [GO:0005737]; cytosol [GO:0005829]; cytoskeleton [GO:0005856];
Nafisa_SEN3	Insulin-like growth factor 2 mRNA-binding protein 2;Isoform of Q9Y6M1, Isoform 2 of Insulin-like growth factor 2 mRNA-binding protein 2	IGF2BP2;IGF2BP2	NA	Q9Y6M1;Q9Y6M1-1	5.2595	0.6399	XT NP A	2023ms1276	regulation of cytokine production [GO:0001817]; anatomical structure morphogenesis [GO:0009653]; negative regulation of translation [GO:0017148]; mRNA transport [GO:0051028]; nervous system development [GO:0007399]; regulation of RNA metabolic process [GO:0051252]; regulation of gene expression [GO:0010468];	RNA binding [GO:0003723]; mRNA 3'-UTR binding [GO:0003730]; protein binding [GO:0005515]; translation regulator activity [GO:0045182]; mRNA 5'-UTR binding [GO:0048027]; mRNA binding [GO:0003729];	nucleus [GO:0005634]; cytoplasm [GO:0005737]; cytosol [GO:0005829]; cytoskeleton [GO:0005856];
Nafisa_SEN2	Insulin-like growth factor 2 mRNA-binding protein 2;Isoform of Q9Y6M1, Isoform 2 of Insulin-like growth factor 2 mRNA-binding protein 2	IGF2BP2;IGF2BP2	NA	Q9Y6M1;Q9Y6M1-1	5.328	0.6951	XT NP A	2023ms1276	regulation of cytokine production [GO:0001817]; anatomical structure morphogenesis [GO:0009653]; negative regulation of translation [GO:0017148]; mRNA transport [GO:0051028]; nervous system development [GO:0007399]; regulation of RNA metabolic process [GO:0051252]; regulation of gene expression [GO:0010468];	RNA binding [GO:0003723]; mRNA 3'-UTR binding [GO:0003730]; protein binding [GO:0005515]; translation regulator activity [GO:0045182]; mRNA 5'-UTR binding [GO:0048027]; mRNA binding [GO:0003729];	nucleus [GO:0005634]; cytoplasm [GO:0005737]; cytosol [GO:0005829]; cytoskeleton [GO:0005856];
Nafisa_SEN1	Insulin-like growth factor 2 mRNA-binding protein 2;Isoform of Q9Y6M1, Isoform 2 of Insulin-like growth factor 2 mRNA-binding protein 2	IGF2BP2;IGF2BP2	NA	Q9Y6M1;Q9Y6M1-1	5.2858	0.6681	XT NP A	2023ms1276	regulation of cytokine production [GO:0001817]; anatomical structure morphogenesis [GO:0009653]; negative regulation of translation [GO:0017148]; mRNA transport [GO:0051028]; nervous system development [GO:0007399]; regulation of RNA metabolic process [GO:0051252]; regulation of gene expression [GO:0010468];	RNA binding [GO:0003723]; mRNA 3'-UTR binding [GO:0003730]; protein binding [GO:0005515]; translation regulator activity [GO:0045182]; mRNA 5'-UTR binding [GO:0048027]; mRNA binding [GO:0003729];	nucleus [GO:0005634]; cytoplasm [GO:0005737]; cytosol [GO:0005829]; cytoskeleton [GO:0005856];
Nafisa_PRO7	Insulin-like growth factor 2 mRNA-binding protein 2;Isoform of Q9Y6M1, Isoform 2 of Insulin-like growth factor 2 mRNA-binding protein 2	IGF2BP2;IGF2BP2	NA	Q9Y6M1;Q9Y6M1-1	4.946	0.3912	XT NP A	2023ms1276	regulation of cytokine production [GO:0001817]; anatomical structure morphogenesis [GO:0009653]; negative regulation of translation [GO:0017148]; mRNA transport [GO:0051028]; nervous system development [GO:0007399]; regulation of RNA metabolic process [GO:0051252]; regulation of gene expression [GO:0010468];	RNA binding [GO:0003723]; mRNA 3'-UTR binding [GO:0003730]; protein binding [GO:0005515]; translation regulator activity [GO:0045182]; mRNA 5'-UTR binding [GO:0048027]; mRNA binding [GO:0003729];	nucleus [GO:0005634]; cytoplasm [GO:0005737]; cytosol [GO:0005829]; cytoskeleton [GO:0005856];
Nafisa_PRO6	Insulin-like growth factor 2 mRNA-binding protein 2;Isoform of Q9Y6M1, Isoform 2 of Insulin-like growth factor 2 mRNA-binding protein 2	IGF2BP2;IGF2BP2	NA	Q9Y6M1;Q9Y6M1-1	4.8713	0.3263	XT NP A	2023ms1276	regulation of cytokine production [GO:0001817]; anatomical structure morphogenesis [GO:0009653]; negative regulation of translation [GO:0017148]; mRNA transport [GO:0051028]; nervous system development [GO:0007399]; regulation of RNA metabolic process [GO:0051252]; regulation of gene expression [GO:0010468];	RNA binding [GO:0003723]; mRNA 3'-UTR binding [GO:0003730]; protein binding [GO:0005515]; translation regulator activity [GO:0045182]; mRNA 5'-UTR binding [GO:0048027]; mRNA binding [GO:0003729];	nucleus [GO:0005634]; cytoplasm [GO:0005737]; cytosol [GO:0005829]; cytoskeleton [GO:0005856];
Nafisa_PRO5	Insulin-like growth factor 2 mRNA-binding protein 2;Isoform of Q9Y6M1, Isoform 2 of Insulin-like growth factor 2 mRNA-binding protein 2	IGF2BP2;IGF2BP2	NA	Q9Y6M1;Q9Y6M1-1	4.8243	0.2872	XT NP A	2023ms1276	regulation of cytokine production [GO:0001817]; anatomical structure morphogenesis [GO:0009653]; negative regulation of translation [GO:0017148]; mRNA transport [GO:0051028]; nervous system development [GO:0007399]; regulation of RNA metabolic process [GO:0051252]; regulation of gene expression [GO:0010468];	RNA binding [GO:0003723]; mRNA 3'-UTR binding [GO:0003730]; protein binding [GO:0005515]; translation regulator activity [GO:0045182]; mRNA 5'-UTR binding [GO:0048027]; mRNA binding [GO:0003729];	nucleus [GO:0005634]; cytoplasm [GO:0005737]; cytosol [GO:0005829]; cytoskeleton [GO:0005856];
Nafisa_PRO4	Insulin-like growth factor 2 mRNA-binding protein 2;Isoform of Q9Y6M1, Isoform 2 of Insulin-like growth factor 2 mRNA-binding protein 2	IGF2BP2;IGF2BP2	NA	Q9Y6M1;Q9Y6M1-1	4.9954	0.4232	XT NP A	2023ms1276	regulation of cytokine production [GO:0001817]; anatomical structure morphogenesis [GO:0009653]; negative regulation of translation [GO:0017148]; mRNA transport [GO:0051028]; nervous system development [GO:0007399]; regulation of RNA metabolic process [GO:0051252]; regulation of gene expression [GO:0010468];	RNA binding [GO:0003723]; mRNA 3'-UTR binding [GO:0003730]; protein binding [GO:0005515]; translation regulator activity [GO:0045182]; mRNA 5'-UTR binding [GO:0048027]; mRNA binding [GO:0003729];	nucleus [GO:0005634]; cytoplasm [GO:0005737]; cytosol [GO:0005829]; cytoskeleton [GO:0005856];
Nafisa_PRO3	Insulin-like growth factor 2 mRNA-binding protein 2;Isoform of Q9Y6M1, Isoform 2 of Insulin-like growth factor 2 mRNA-binding protein 2	IGF2BP2;IGF2BP2	NA	Q9Y6M1;Q9Y6M1-1	4.9761	0.4056	XT NP A	2023ms1276	regulation of cytokine production [GO:0001817]; anatomical structure morphogenesis [GO:0009653]; negative regulation of translation [GO:0017148]; mRNA transport [GO:0051028]; nervous system development [GO:0007399]; regulation of RNA metabolic process [GO:0051252]; regulation of gene expression [GO:0010468];	RNA binding [GO:0003723]; mRNA 3'-UTR binding [GO:0003730]; protein binding [GO:0005515]; translation regulator activity [GO:0045182]; mRNA 5'-UTR binding [GO:0048027]; mRNA binding [GO:0003729];	nucleus [GO:0005634]; cytoplasm [GO:0005737]; cytosol [GO:0005829]; cytoskeleton [GO:0005856];
Nafisa_PRO2	Insulin-like growth factor 2 mRNA-binding protein 2;Isoform of Q9Y6M1, Isoform 2 of Insulin-like growth factor 2 mRNA-binding protein 2	IGF2BP2;IGF2BP2	NA	Q9Y6M1;Q9Y6M1-1	4.8731	0.3213	XT NP A	2023ms1276	regulation of cytokine production [GO:0001817]; anatomical structure morphogenesis [GO:0009653]; negative regulation of translation [GO:0017148]; mRNA transport [GO:0051028]; nervous system development [GO:0007399]; regulation of RNA metabolic process [GO:0051252]; regulation of gene expression [GO:0010468];	RNA binding [GO:0003723]; mRNA 3'-UTR binding [GO:0003730]; protein binding [GO:0005515]; translation regulator activity [GO:0045182]; mRNA 5'-UTR binding [GO:0048027]; mRNA binding [GO:0003729];	nucleus [GO:0005634]; cytoplasm [GO:0005737]; cytosol [GO:0005829]; cytoskeleton [GO:0005856];
Nafisa_PRO1	Insulin-like growth factor 2 mRNA-binding protein 2;Isoform of Q9Y6M1, Isoform 2 of Insulin-like growth factor 2 mRNA-binding protein 2	IGF2BP2;IGF2BP2	NA	Q9Y6M1;Q9Y6M1-1	4.8933	0.346	XT NP A	2023ms1276	regulation of cytokine production [GO:0001817]; anatomical structure morphogenesis [GO:0009653]; negative regulation of translation [GO:0017148]; mRNA transport [GO:0051028]; nervous system development [GO:0007399]; regulation of RNA metabolic process [GO:0051252]; regulation of gene expression [GO:0010468];	RNA binding [GO:0003723]; mRNA 3'-UTR binding [GO:0003730]; protein binding [GO:0005515]; translation regulator activity [GO:0045182]; mRNA 5'-UTR binding [GO:0048027]; mRNA binding [GO:0003729];	nucleus [GO:0005634]; cytoplasm [GO:0005737]; cytosol [GO:0005829]; cytoskeleton [GO:0005856];
Nafisa_SEN7	Polypeptide N-acetylgalactosaminyltransferase	GALNT10	Q86SR1	F1N554	4.8193	0.2066	XT NP B	2023ms1276	NA	NA	NA
Nafisa_SEN6	Polypeptide N-acetylgalactosaminyltransferase	GALNT10	Q86SR1	F1N554	4.8276	0.2005	XT NP B	2023ms1276	NA	NA	NA
Nafisa_SEN5	Polypeptide N-acetylgalactosaminyltransferase	GALNT10	Q86SR1	F1N554	4.7844	0.1312	XT NP B	2023ms1276	NA	NA	NA
Nafisa_SEN4	Polypeptide N-acetylgalactosaminyltransferase	GALNT10	Q86SR1	F1N554	4.8431	0.2227	XT NP B	2023ms1276	NA	NA	NA
Nafisa_SEN3	Polypeptide N-acetylgalactosaminyltransferase	GALNT10	Q86SR1	F1N554	4.8233	0.2036	XT NP B	2023ms1276	NA	NA	NA
Nafisa_SEN2	Polypeptide N-acetylgalactosaminyltransferase	GALNT10	Q86SR1	F1N554	4.7926	0.1597	XT NP B	2023ms1276	NA	NA	NA
Nafisa_SEN1	Polypeptide N-acetylgalactosaminyltransferase	GALNT10	Q86SR1	F1N554	4.8191	0.2014	XT NP B	2023ms1276	NA	NA	NA
Nafisa_PRO7	Polypeptide N-acetylgalactosaminyltransferase	GALNT10	Q86SR1	F1N554	4.8181	0.2632	XT NP B	2023ms1276	NA	NA	NA
Nafisa_PRO6	Polypeptide N-acetylgalactosaminyltransferase	GALNT10	Q86SR1	F1N554	4.7977	0.2527	XT NP B	2023ms1276	NA	NA	NA
Nafisa_PRO5	Polypeptide N-acetylgalactosaminyltransferase	GALNT10	Q86SR1	F1N554	4.7996	0.2624	XT NP B	2023ms1276	NA	NA	NA
Nafisa_PRO4	Polypeptide N-acetylgalactosaminyltransferase	GALNT10	Q86SR1	F1N554	4.8448	0.2726	XT NP B	2023ms1276	NA	NA	NA
Nafisa_PRO3	Polypeptide N-acetylgalactosaminyltransferase	GALNT10	Q86SR1	F1N554	4.824	0.2535	XT NP B	2023ms1276	NA	NA	NA
Nafisa_PRO2	Polypeptide N-acetylgalactosaminyltransferase	GALNT10	Q86SR1	F1N554	4.8656	0.3138	XT NP B	2023ms1276	NA	NA	NA
Nafisa_PRO1	Polypeptide N-acetylgalactosaminyltransferase	GALNT10	Q86SR1	F1N554	4.8473	0.3	XT NP B	2023ms1276	NA	NA	NA
Nafisa_SEN7	Complement C1q subcomponent subunit B	C1QB	A0A024RAB9	P02746	5.4901	0.8773	XT NP A	2023ms1276	complement activation [GO:0006956]; complement activation, classical pathway [GO:0006958]; innate immune response [GO:0045087]; synapse pruning [GO:0098883]	protein binding [GO:0005515]	extracellular region [GO:0005576]; synapse [GO:0045202]; blood microparticle [GO:0072562]; postsynapse [GO:0098794]; collagen trimer [GO:0005581]; complement component C1 complex [GO:0005602]; collagen-containing extracellular matrix [GO:0062023]
Nafisa_SEN6	Complement C1q subcomponent subunit B	C1QB	A0A024RAB9	P02746	5.2902	0.6631	XT NP A	2023ms1276	complement activation [GO:0006956]; complement activation, classical pathway [GO:0006958]; innate immune response [GO:0045087]; synapse pruning [GO:0098883]	protein binding [GO:0005515]	extracellular region [GO:0005576]; synapse [GO:0045202]; blood microparticle [GO:0072562]; postsynapse [GO:0098794]; collagen trimer [GO:0005581]; complement component C1 complex [GO:0005602]; collagen-containing extracellular matrix [GO:0062023]
Nafisa_SEN5	Complement C1q subcomponent subunit B	C1QB	A0A024RAB9	P02746	5.3489	0.6958	XT NP A	2023ms1276	complement activation [GO:0006956]; complement activation, classical pathway [GO:0006958]; innate immune response [GO:0045087]; synapse pruning [GO:0098883]	protein binding [GO:0005515]	extracellular region [GO:0005576]; synapse [GO:0045202]; blood microparticle [GO:0072562]; postsynapse [GO:0098794]; collagen trimer [GO:0005581]; complement component C1 complex [GO:0005602]; collagen-containing extracellular matrix [GO:0062023]
Nafisa_SEN4	Complement C1q subcomponent subunit B	C1QB	A0A024RAB9	P02746	6.5938	1.9735	XT NP A	2023ms1276	complement activation [GO:0006956]; complement activation, classical pathway [GO:0006958]; innate immune response [GO:0045087]; synapse pruning [GO:0098883]	protein binding [GO:0005515]	extracellular region [GO:0005576]; synapse [GO:0045202]; blood microparticle [GO:0072562]; postsynapse [GO:0098794]; collagen trimer [GO:0005581]; complement component C1 complex [GO:0005602]; collagen-containing extracellular matrix [GO:0062023]
Nafisa_SEN3	Complement C1q subcomponent subunit B	C1QB	A0A024RAB9	P02746	5.5613	0.9416	XT NP A	2023ms1276	complement activation [GO:0006956]; complement activation, classical pathway [GO:0006958]; innate immune response [GO:0045087]; synapse pruning [GO:0098883]	protein binding [GO:0005515]	extracellular region [GO:0005576]; synapse [GO:0045202]; blood microparticle [GO:0072562]; postsynapse [GO:0098794]; collagen trimer [GO:0005581]; complement component C1 complex [GO:0005602]; collagen-containing extracellular matrix [GO:0062023]
Nafisa_SEN2	Complement C1q subcomponent subunit B	C1QB	A0A024RAB9	P02746	5.7258	1.0929	XT NP A	2023ms1276	complement activation [GO:0006956]; complement activation, classical pathway [GO:0006958]; innate immune response [GO:0045087]; synapse pruning [GO:0098883]	protein binding [GO:0005515]	extracellular region [GO:0005576]; synapse [GO:0045202]; blood microparticle [GO:0072562]; postsynapse [GO:0098794]; collagen trimer [GO:0005581]; complement component C1 complex [GO:0005602]; collagen-containing extracellular matrix [GO:0062023]
Nafisa_SEN1	Complement C1q subcomponent subunit B	C1QB	A0A024RAB9	P02746	5.2291	0.6114	XT NP A	2023ms1276	complement activation [GO:0006956]; complement activation, classical pathway [GO:0006958]; innate immune response [GO:0045087]; synapse pruning [GO:0098883]	protein binding [GO:0005515]	extracellular region [GO:0005576]; synapse [GO:0045202]; blood microparticle [GO:0072562]; postsynapse [GO:0098794]; collagen trimer [GO:0005581]; complement component C1 complex [GO:0005602]; collagen-containing extracellular matrix [GO:0062023]
Nafisa_PRO7	Complement C1q subcomponent subunit B	C1QB	A0A024RAB9	P02746	5.4486	0.8938	XT NP A	2023ms1276	complement activation [GO:0006956]; complement activation, classical pathway [GO:0006958]; innate immune response [GO:0045087]; synapse pruning [GO:0098883]	protein binding [GO:0005515]	extracellular region [GO:0005576]; synapse [GO:0045202]; blood microparticle [GO:0072562]; postsynapse [GO:0098794]; collagen trimer [GO:0005581]; complement component C1 complex [GO:0005602]; collagen-containing extracellular matrix [GO:0062023]
Nafisa_PRO6	Complement C1q subcomponent subunit B	C1QB	A0A024RAB9	P02746	5.9829	1.4379	XT NP A	2023ms1276	complement activation [GO:0006956]; complement activation, classical pathway [GO:0006958]; innate immune response [GO:0045087]; synapse pruning [GO:0098883]	protein binding [GO:0005515]	extracellular region [GO:0005576]; synapse [GO:0045202]; blood microparticle [GO:0072562]; postsynapse [GO:0098794]; collagen trimer [GO:0005581]; complement component C1 complex [GO:0005602]; collagen-containing extracellular matrix [GO:0062023]
Nafisa_PRO5	Complement C1q subcomponent subunit B	C1QB	A0A024RAB9	P02746	5.4474	0.9102	XT NP A	2023ms1276	complement activation [GO:0006956]; complement activation, classical pathway [GO:0006958]; innate immune response [GO:0045087]; synapse pruning [GO:0098883]	protein binding [GO:0005515]	extracellular region [GO:0005576]; synapse [GO:0045202]; blood microparticle [GO:0072562]; postsynapse [GO:0098794]; collagen trimer [GO:0005581]; complement component C1 complex [GO:0005602]; collagen-containing extracellular matrix [GO:0062023]
Nafisa_PRO4	Complement C1q subcomponent subunit B	C1QB	A0A024RAB9	P02746	5.591	1.0188	XT NP A	2023ms1276	complement activation [GO:0006956]; complement activation, classical pathway [GO:0006958]; innate immune response [GO:0045087]; synapse pruning [GO:0098883]	protein binding [GO:0005515]	extracellular region [GO:0005576]; synapse [GO:0045202]; blood microparticle [GO:0072562]; postsynapse [GO:0098794]; collagen trimer [GO:0005581]; complement component C1 complex [GO:0005602]; collagen-containing extracellular matrix [GO:0062023]
Nafisa_PRO3	Complement C1q subcomponent subunit B	C1QB	A0A024RAB9	P02746	5.6435	1.0729	XT NP A	2023ms1276	complement activation [GO:0006956]; complement activation, classical pathway [GO:0006958]; innate immune response [GO:0045087]; synapse pruning [GO:0098883]	protein binding [GO:0005515]	extracellular region [GO:0005576]; synapse [GO:0045202]; blood microparticle [GO:0072562]; postsynapse [GO:0098794]; collagen trimer [GO:0005581]; complement component C1 complex [GO:0005602]; collagen-containing extracellular matrix [GO:0062023]
Nafisa_PRO2	Complement C1q subcomponent subunit B	C1QB	A0A024RAB9	P02746	5.9	1.3482	XT NP A	2023ms1276	complement activation [GO:0006956]; complement activation, classical pathway [GO:0006958]; innate immune response [GO:0045087]; synapse pruning [GO:0098883]	protein binding [GO:0005515]	extracellular region [GO:0005576]; synapse [GO:0045202]; blood microparticle [GO:0072562]; postsynapse [GO:0098794]; collagen trimer [GO:0005581]; complement component C1 complex [GO:0005602]; collagen-containing extracellular matrix [GO:0062023]
Nafisa_PRO1	Complement C1q subcomponent subunit B	C1QB	A0A024RAB9	P02746	6.2634	1.7162	XT NP A	2023ms1276	complement activation [GO:0006956]; complement activation, classical pathway [GO:0006958]; innate immune response [GO:0045087]; synapse pruning [GO:0098883]	protein binding [GO:0005515]	extracellular region [GO:0005576]; synapse [GO:0045202]; blood microparticle [GO:0072562]; postsynapse [GO:0098794]; collagen trimer [GO:0005581]; complement component C1 complex [GO:0005602]; collagen-containing extracellular matrix [GO:0062023]
Nafisa_SEN7	Chitinase-3-like protein 1	CHI3L1	A0A024R969	P30922	5.3333	0.7205	XT NP A	2023ms1276	NA	NA	NA
Nafisa_SEN6	Chitinase-3-like protein 1	CHI3L1	A0A024R969	P30922	5.2685	0.6414	XT NP A	2023ms1276	NA	NA	NA
Nafisa_SEN5	Chitinase-3-like protein 1	CHI3L1	A0A024R969	P30922	5.28	0.6269	XT NP A	2023ms1276	NA	NA	NA
Nafisa_SEN4	Chitinase-3-like protein 1	CHI3L1	A0A024R969	P30922	5.373	0.7527	XT NP A	2023ms1276	NA	NA	NA
Nafisa_SEN3	Chitinase-3-like protein 1	CHI3L1	A0A024R969	P30922	5.3543	0.7346	XT NP A	2023ms1276	NA	NA	NA
Nafisa_SEN2	Chitinase-3-like protein 1	CHI3L1	A0A024R969	P30922	5.2476	0.6147	XT NP A	2023ms1276	NA	NA	NA
Nafisa_SEN1	Chitinase-3-like protein 1	CHI3L1	A0A024R969	P30922	5.2852	0.6675	XT NP A	2023ms1276	NA	NA	NA
Nafisa_PRO7	Chitinase-3-like protein 1	CHI3L1	A0A024R969	P30922	5.727	1.1721	XT NP A	2023ms1276	NA	NA	NA
Nafisa_PRO6	Chitinase-3-like protein 1	CHI3L1	A0A024R969	P30922	5.7166	1.1716	XT NP A	2023ms1276	NA	NA	NA
Nafisa_PRO5	Chitinase-3-like protein 1	CHI3L1	A0A024R969	P30922	5.7483	1.2111	XT NP A	2023ms1276	NA	NA	NA
Nafisa_PRO4	Chitinase-3-like protein 1	CHI3L1	A0A024R969	P30922	5.7797	1.2075	XT NP A	2023ms1276	NA	NA	NA
Nafisa_PRO3	Chitinase-3-like protein 1	CHI3L1	A0A024R969	P30922	5.7598	1.1893	XT NP A	2023ms1276	NA	NA	NA
Nafisa_PRO2	Chitinase-3-like protein 1	CHI3L1	A0A024R969	P30922	5.6951	1.1433	XT NP A	2023ms1276	NA	NA	NA
Nafisa_PRO1	Chitinase-3-like protein 1	CHI3L1	A0A024R969	P30922	5.6949	1.1476	XT NP A	2023ms1276	NA	NA	NA
Nafisa_SEN7	Signal transducer and activator of transcription 1-alpha/beta	STAT1	P42224	P42224	5.9735	1.3607	XT NP B	2023ms1276	endothelial cell migration [GO:0043542]; negative regulation of transcription by RNA polymerase II [GO:0000122]; negative regulation of endothelial cell proliferation [GO:0001937]; positive regulation of mesenchymal cell proliferation [GO:0002053]; positive regulation of defense response to virus by host [GO:0002230]; negative regulation of mesenchymal to epithelial transition involved in metanephros morphogenesis [GO:0003340]; receptor signaling pathway via JAK-STAT [GO:0007259]; response to nutrient [GO:0007584]; blood circulation [GO:0008015]; response to mechanical stimulus [GO:0009612]; macrophage derived foam cell differentiation [GO:0010742]; negative regulation of angiogenesis [GO:0016525]; positive regulation of interferon-alpha production [GO:0032727]; cellular response to insulin stimulus [GO:0032869]; tumor necrosis factor-mediated signaling pathway [GO:0033209]; response to cytokine [GO:0034097]; response to interferon-beta [GO:0035456]; cellular response to interferon-beta [GO:0035458]; response to xenobiotic stimulus [GO:0009410]; response to hydrogen peroxide [GO:0042542]; regulation of apoptotic process [GO:0042981]; negative regulation of I-kappaB kinase/NF-kappaB signaling [GO:0043124]; response to peptide hormone [GO:0043434]; positive regulation of erythrocyte differentiation [GO:0045648]; positive regulation of transcription, DNA-templated [GO:0045893]; positive regulation of transcription by RNA polymerase II [GO:0045944]; negative regulation by virus of viral protein levels in host cell [GO:0046725]; positive regulation of smooth muscle cell proliferation [GO:0048661]; response to cAMP [GO:0051591]; defense response to virus [GO:0051607]; positive regulation of nitric-oxide synthase biosynthetic process [GO:0051770]; interferon-gamma-mediated signaling pathway [GO:0060333]; type I interferon signaling pathway [GO:0060337]; renal tubule development [GO:0061326]; interleukin-27-mediated signaling pathway [GO:0070106]; cellular response to interferon-gamma [GO:0071346]; cellular response to organic cyclic compound [GO:0071407]; metanephric mesenchymal cell proliferation involved in metanephros development [GO:0072136]; metanephric mesenchymal cell differentiation [GO:0072162]; negative regulation of metanephric nephron tubule epithelial cell differentiation [GO:0072308]; cytokine-mediated signaling pathway [GO:0019221]; regulation of cell population proliferation [GO:0042127]; defense response [GO:0006952]	RNA polymerase II cis-regulatory region sequence-specific DNA binding [GO:0000978]; RNA polymerase II core promoter sequence-specific DNA binding [GO:0000979]; DNA-binding transcription factor activity, RNA polymerase II-specific [GO:0000981]; transcription corepressor binding [GO:0001222]; double-stranded DNA binding [GO:0003690]; DNA-binding transcription factor activity [GO:0003700]; tumor necrosis factor receptor binding [GO:0005164]; protein binding [GO:0005515]; nuclear receptor binding [GO:0016922]; enzyme binding [GO:0019899]; CCR5 chemokine receptor binding [GO:0031730]; histone acetyltransferase binding [GO:0035035]; histone binding [GO:0042393]; identical protein binding [GO:0042802]; protein homodimerization activity [GO:0042803]; ubiquitin-like protein ligase binding [GO:0044389]; cadherin binding [GO:0045296]; protein phosphatase 2A binding [GO:0051721]; promoter-specific chromatin binding [GO:1990841]	nucleus [GO:0005634]; chromatin [GO:0000785]; nucleoplasm [GO:0005654]; nucleolus [GO:0005730]; cytoplasm [GO:0005737]; cytosol [GO:0005829]; axon [GO:0030424]; dendrite [GO:0030425]; perinuclear region of cytoplasm [GO:0048471]; protein-containing complex [GO:0032991]
Nafisa_SEN6	Signal transducer and activator of transcription 1-alpha/beta	STAT1	P42224	P42224	6.0458	1.4188	XT NP B	2023ms1276	endothelial cell migration [GO:0043542]; negative regulation of transcription by RNA polymerase II [GO:0000122]; negative regulation of endothelial cell proliferation [GO:0001937]; positive regulation of mesenchymal cell proliferation [GO:0002053]; positive regulation of defense response to virus by host [GO:0002230]; negative regulation of mesenchymal to epithelial transition involved in metanephros morphogenesis [GO:0003340]; receptor signaling pathway via JAK-STAT [GO:0007259]; response to nutrient [GO:0007584]; blood circulation [GO:0008015]; response to mechanical stimulus [GO:0009612]; macrophage derived foam cell differentiation [GO:0010742]; negative regulation of angiogenesis [GO:0016525]; positive regulation of interferon-alpha production [GO:0032727]; cellular response to insulin stimulus [GO:0032869]; tumor necrosis factor-mediated signaling pathway [GO:0033209]; response to cytokine [GO:0034097]; response to interferon-beta [GO:0035456]; cellular response to interferon-beta [GO:0035458]; response to xenobiotic stimulus [GO:0009410]; response to hydrogen peroxide [GO:0042542]; regulation of apoptotic process [GO:0042981]; negative regulation of I-kappaB kinase/NF-kappaB signaling [GO:0043124]; response to peptide hormone [GO:0043434]; positive regulation of erythrocyte differentiation [GO:0045648]; positive regulation of transcription, DNA-templated [GO:0045893]; positive regulation of transcription by RNA polymerase II [GO:0045944]; negative regulation by virus of viral protein levels in host cell [GO:0046725]; positive regulation of smooth muscle cell proliferation [GO:0048661]; response to cAMP [GO:0051591]; defense response to virus [GO:0051607]; positive regulation of nitric-oxide synthase biosynthetic process [GO:0051770]; interferon-gamma-mediated signaling pathway [GO:0060333]; type I interferon signaling pathway [GO:0060337]; renal tubule development [GO:0061326]; interleukin-27-mediated signaling pathway [GO:0070106]; cellular response to interferon-gamma [GO:0071346]; cellular response to organic cyclic compound [GO:0071407]; metanephric mesenchymal cell proliferation involved in metanephros development [GO:0072136]; metanephric mesenchymal cell differentiation [GO:0072162]; negative regulation of metanephric nephron tubule epithelial cell differentiation [GO:0072308]; cytokine-mediated signaling pathway [GO:0019221]; regulation of cell population proliferation [GO:0042127]; defense response [GO:0006952]	RNA polymerase II cis-regulatory region sequence-specific DNA binding [GO:0000978]; RNA polymerase II core promoter sequence-specific DNA binding [GO:0000979]; DNA-binding transcription factor activity, RNA polymerase II-specific [GO:0000981]; transcription corepressor binding [GO:0001222]; double-stranded DNA binding [GO:0003690]; DNA-binding transcription factor activity [GO:0003700]; tumor necrosis factor receptor binding [GO:0005164]; protein binding [GO:0005515]; nuclear receptor binding [GO:0016922]; enzyme binding [GO:0019899]; CCR5 chemokine receptor binding [GO:0031730]; histone acetyltransferase binding [GO:0035035]; histone binding [GO:0042393]; identical protein binding [GO:0042802]; protein homodimerization activity [GO:0042803]; ubiquitin-like protein ligase binding [GO:0044389]; cadherin binding [GO:0045296]; protein phosphatase 2A binding [GO:0051721]; promoter-specific chromatin binding [GO:1990841]	nucleus [GO:0005634]; chromatin [GO:0000785]; nucleoplasm [GO:0005654]; nucleolus [GO:0005730]; cytoplasm [GO:0005737]; cytosol [GO:0005829]; axon [GO:0030424]; dendrite [GO:0030425]; perinuclear region of cytoplasm [GO:0048471]; protein-containing complex [GO:0032991]
Nafisa_SEN5	Signal transducer and activator of transcription 1-alpha/beta	STAT1	P42224	P42224	6.0981	1.445	XT NP B	2023ms1276	endothelial cell migration [GO:0043542]; negative regulation of transcription by RNA polymerase II [GO:0000122]; negative regulation of endothelial cell proliferation [GO:0001937]; positive regulation of mesenchymal cell proliferation [GO:0002053]; positive regulation of defense response to virus by host [GO:0002230]; negative regulation of mesenchymal to epithelial transition involved in metanephros morphogenesis [GO:0003340]; receptor signaling pathway via JAK-STAT [GO:0007259]; response to nutrient [GO:0007584]; blood circulation [GO:0008015]; response to mechanical stimulus [GO:0009612]; macrophage derived foam cell differentiation [GO:0010742]; negative regulation of angiogenesis [GO:0016525]; positive regulation of interferon-alpha production [GO:0032727]; cellular response to insulin stimulus [GO:0032869]; tumor necrosis factor-mediated signaling pathway [GO:0033209]; response to cytokine [GO:0034097]; response to interferon-beta [GO:0035456]; cellular response to interferon-beta [GO:0035458]; response to xenobiotic stimulus [GO:0009410]; response to hydrogen peroxide [GO:0042542]; regulation of apoptotic process [GO:0042981]; negative regulation of I-kappaB kinase/NF-kappaB signaling [GO:0043124]; response to peptide hormone [GO:0043434]; positive regulation of erythrocyte differentiation [GO:0045648]; positive regulation of transcription, DNA-templated [GO:0045893]; positive regulation of transcription by RNA polymerase II [GO:0045944]; negative regulation by virus of viral protein levels in host cell [GO:0046725]; positive regulation of smooth muscle cell proliferation [GO:0048661]; response to cAMP [GO:0051591]; defense response to virus [GO:0051607]; positive regulation of nitric-oxide synthase biosynthetic process [GO:0051770]; interferon-gamma-mediated signaling pathway [GO:0060333]; type I interferon signaling pathway [GO:0060337]; renal tubule development [GO:0061326]; interleukin-27-mediated signaling pathway [GO:0070106]; cellular response to interferon-gamma [GO:0071346]; cellular response to organic cyclic compound [GO:0071407]; metanephric mesenchymal cell proliferation involved in metanephros development [GO:0072136]; metanephric mesenchymal cell differentiation [GO:0072162]; negative regulation of metanephric nephron tubule epithelial cell differentiation [GO:0072308]; cytokine-mediated signaling pathway [GO:0019221]; regulation of cell population proliferation [GO:0042127]; defense response [GO:0006952]	RNA polymerase II cis-regulatory region sequence-specific DNA binding [GO:0000978]; RNA polymerase II core promoter sequence-specific DNA binding [GO:0000979]; DNA-binding transcription factor activity, RNA polymerase II-specific [GO:0000981]; transcription corepressor binding [GO:0001222]; double-stranded DNA binding [GO:0003690]; DNA-binding transcription factor activity [GO:0003700]; tumor necrosis factor receptor binding [GO:0005164]; protein binding [GO:0005515]; nuclear receptor binding [GO:0016922]; enzyme binding [GO:0019899]; CCR5 chemokine receptor binding [GO:0031730]; histone acetyltransferase binding [GO:0035035]; histone binding [GO:0042393]; identical protein binding [GO:0042802]; protein homodimerization activity [GO:0042803]; ubiquitin-like protein ligase binding [GO:0044389]; cadherin binding [GO:0045296]; protein phosphatase 2A binding [GO:0051721]; promoter-specific chromatin binding [GO:1990841]	nucleus [GO:0005634]; chromatin [GO:0000785]; nucleoplasm [GO:0005654]; nucleolus [GO:0005730]; cytoplasm [GO:0005737]; cytosol [GO:0005829]; axon [GO:0030424]; dendrite [GO:0030425]; perinuclear region of cytoplasm [GO:0048471]; protein-containing complex [GO:0032991]
Nafisa_SEN4	Signal transducer and activator of transcription 1-alpha/beta	STAT1	P42224	P42224	5.9506	1.3303	XT NP B	2023ms1276	endothelial cell migration [GO:0043542]; negative regulation of transcription by RNA polymerase II [GO:0000122]; negative regulation of endothelial cell proliferation [GO:0001937]; positive regulation of mesenchymal cell proliferation [GO:0002053]; positive regulation of defense response to virus by host [GO:0002230]; negative regulation of mesenchymal to epithelial transition involved in metanephros morphogenesis [GO:0003340]; receptor signaling pathway via JAK-STAT [GO:0007259]; response to nutrient [GO:0007584]; blood circulation [GO:0008015]; response to mechanical stimulus [GO:0009612]; macrophage derived foam cell differentiation [GO:0010742]; negative regulation of angiogenesis [GO:0016525]; positive regulation of interferon-alpha production [GO:0032727]; cellular response to insulin stimulus [GO:0032869]; tumor necrosis factor-mediated signaling pathway [GO:0033209]; response to cytokine [GO:0034097]; response to interferon-beta [GO:0035456]; cellular response to interferon-beta [GO:0035458]; response to xenobiotic stimulus [GO:0009410]; response to hydrogen peroxide [GO:0042542]; regulation of apoptotic process [GO:0042981]; negative regulation of I-kappaB kinase/NF-kappaB signaling [GO:0043124]; response to peptide hormone [GO:0043434]; positive regulation of erythrocyte differentiation [GO:0045648]; positive regulation of transcription, DNA-templated [GO:0045893]; positive regulation of transcription by RNA polymerase II [GO:0045944]; negative regulation by virus of viral protein levels in host cell [GO:0046725]; positive regulation of smooth muscle cell proliferation [GO:0048661]; response to cAMP [GO:0051591]; defense response to virus [GO:0051607]; positive regulation of nitric-oxide synthase biosynthetic process [GO:0051770]; interferon-gamma-mediated signaling pathway [GO:0060333]; type I interferon signaling pathway [GO:0060337]; renal tubule development [GO:0061326]; interleukin-27-mediated signaling pathway [GO:0070106]; cellular response to interferon-gamma [GO:0071346]; cellular response to organic cyclic compound [GO:0071407]; metanephric mesenchymal cell proliferation involved in metanephros development [GO:0072136]; metanephric mesenchymal cell differentiation [GO:0072162]; negative regulation of metanephric nephron tubule epithelial cell differentiation [GO:0072308]; cytokine-mediated signaling pathway [GO:0019221]; regulation of cell population proliferation [GO:0042127]; defense response [GO:0006952]	RNA polymerase II cis-regulatory region sequence-specific DNA binding [GO:0000978]; RNA polymerase II core promoter sequence-specific DNA binding [GO:0000979]; DNA-binding transcription factor activity, RNA polymerase II-specific [GO:0000981]; transcription corepressor binding [GO:0001222]; double-stranded DNA binding [GO:0003690]; DNA-binding transcription factor activity [GO:0003700]; tumor necrosis factor receptor binding [GO:0005164]; protein binding [GO:0005515]; nuclear receptor binding [GO:0016922]; enzyme binding [GO:0019899]; CCR5 chemokine receptor binding [GO:0031730]; histone acetyltransferase binding [GO:0035035]; histone binding [GO:0042393]; identical protein binding [GO:0042802]; protein homodimerization activity [GO:0042803]; ubiquitin-like protein ligase binding [GO:0044389]; cadherin binding [GO:0045296]; protein phosphatase 2A binding [GO:0051721]; promoter-specific chromatin binding [GO:1990841]	nucleus [GO:0005634]; chromatin [GO:0000785]; nucleoplasm [GO:0005654]; nucleolus [GO:0005730]; cytoplasm [GO:0005737]; cytosol [GO:0005829]; axon [GO:0030424]; dendrite [GO:0030425]; perinuclear region of cytoplasm [GO:0048471]; protein-containing complex [GO:0032991]
Nafisa_SEN3	Signal transducer and activator of transcription 1-alpha/beta	STAT1	P42224	P42224	5.9314	1.3117	XT NP B	2023ms1276	endothelial cell migration [GO:0043542]; negative regulation of transcription by RNA polymerase II [GO:0000122]; negative regulation of endothelial cell proliferation [GO:0001937]; positive regulation of mesenchymal cell proliferation [GO:0002053]; positive regulation of defense response to virus by host [GO:0002230]; negative regulation of mesenchymal to epithelial transition involved in metanephros morphogenesis [GO:0003340]; receptor signaling pathway via JAK-STAT [GO:0007259]; response to nutrient [GO:0007584]; blood circulation [GO:0008015]; response to mechanical stimulus [GO:0009612]; macrophage derived foam cell differentiation [GO:0010742]; negative regulation of angiogenesis [GO:0016525]; positive regulation of interferon-alpha production [GO:0032727]; cellular response to insulin stimulus [GO:0032869]; tumor necrosis factor-mediated signaling pathway [GO:0033209]; response to cytokine [GO:0034097]; response to interferon-beta [GO:0035456]; cellular response to interferon-beta [GO:0035458]; response to xenobiotic stimulus [GO:0009410]; response to hydrogen peroxide [GO:0042542]; regulation of apoptotic process [GO:0042981]; negative regulation of I-kappaB kinase/NF-kappaB signaling [GO:0043124]; response to peptide hormone [GO:0043434]; positive regulation of erythrocyte differentiation [GO:0045648]; positive regulation of transcription, DNA-templated [GO:0045893]; positive regulation of transcription by RNA polymerase II [GO:0045944]; negative regulation by virus of viral protein levels in host cell [GO:0046725]; positive regulation of smooth muscle cell proliferation [GO:0048661]; response to cAMP [GO:0051591]; defense response to virus [GO:0051607]; positive regulation of nitric-oxide synthase biosynthetic process [GO:0051770]; interferon-gamma-mediated signaling pathway [GO:0060333]; type I interferon signaling pathway [GO:0060337]; renal tubule development [GO:0061326]; interleukin-27-mediated signaling pathway [GO:0070106]; cellular response to interferon-gamma [GO:0071346]; cellular response to organic cyclic compound [GO:0071407]; metanephric mesenchymal cell proliferation involved in metanephros development [GO:0072136]; metanephric mesenchymal cell differentiation [GO:0072162]; negative regulation of metanephric nephron tubule epithelial cell differentiation [GO:0072308]; cytokine-mediated signaling pathway [GO:0019221]; regulation of cell population proliferation [GO:0042127]; defense response [GO:0006952]	RNA polymerase II cis-regulatory region sequence-specific DNA binding [GO:0000978]; RNA polymerase II core promoter sequence-specific DNA binding [GO:0000979]; DNA-binding transcription factor activity, RNA polymerase II-specific [GO:0000981]; transcription corepressor binding [GO:0001222]; double-stranded DNA binding [GO:0003690]; DNA-binding transcription factor activity [GO:0003700]; tumor necrosis factor receptor binding [GO:0005164]; protein binding [GO:0005515]; nuclear receptor binding [GO:0016922]; enzyme binding [GO:0019899]; CCR5 chemokine receptor binding [GO:0031730]; histone acetyltransferase binding [GO:0035035]; histone binding [GO:0042393]; identical protein binding [GO:0042802]; protein homodimerization activity [GO:0042803]; ubiquitin-like protein ligase binding [GO:0044389]; cadherin binding [GO:0045296]; protein phosphatase 2A binding [GO:0051721]; promoter-specific chromatin binding [GO:1990841]	nucleus [GO:0005634]; chromatin [GO:0000785]; nucleoplasm [GO:0005654]; nucleolus [GO:0005730]; cytoplasm [GO:0005737]; cytosol [GO:0005829]; axon [GO:0030424]; dendrite [GO:0030425]; perinuclear region of cytoplasm [GO:0048471]; protein-containing complex [GO:0032991]
Nafisa_SEN2	Signal transducer and activator of transcription 1-alpha/beta	STAT1	P42224	P42224	6.0516	1.4186	XT NP B	2023ms1276	endothelial cell migration [GO:0043542]; negative regulation of transcription by RNA polymerase II [GO:0000122]; negative regulation of endothelial cell proliferation [GO:0001937]; positive regulation of mesenchymal cell proliferation [GO:0002053]; positive regulation of defense response to virus by host [GO:0002230]; negative regulation of mesenchymal to epithelial transition involved in metanephros morphogenesis [GO:0003340]; receptor signaling pathway via JAK-STAT [GO:0007259]; response to nutrient [GO:0007584]; blood circulation [GO:0008015]; response to mechanical stimulus [GO:0009612]; macrophage derived foam cell differentiation [GO:0010742]; negative regulation of angiogenesis [GO:0016525]; positive regulation of interferon-alpha production [GO:0032727]; cellular response to insulin stimulus [GO:0032869]; tumor necrosis factor-mediated signaling pathway [GO:0033209]; response to cytokine [GO:0034097]; response to interferon-beta [GO:0035456]; cellular response to interferon-beta [GO:0035458]; response to xenobiotic stimulus [GO:0009410]; response to hydrogen peroxide [GO:0042542]; regulation of apoptotic process [GO:0042981]; negative regulation of I-kappaB kinase/NF-kappaB signaling [GO:0043124]; response to peptide hormone [GO:0043434]; positive regulation of erythrocyte differentiation [GO:0045648]; positive regulation of transcription, DNA-templated [GO:0045893]; positive regulation of transcription by RNA polymerase II [GO:0045944]; negative regulation by virus of viral protein levels in host cell [GO:0046725]; positive regulation of smooth muscle cell proliferation [GO:0048661]; response to cAMP [GO:0051591]; defense response to virus [GO:0051607]; positive regulation of nitric-oxide synthase biosynthetic process [GO:0051770]; interferon-gamma-mediated signaling pathway [GO:0060333]; type I interferon signaling pathway [GO:0060337]; renal tubule development [GO:0061326]; interleukin-27-mediated signaling pathway [GO:0070106]; cellular response to interferon-gamma [GO:0071346]; cellular response to organic cyclic compound [GO:0071407]; metanephric mesenchymal cell proliferation involved in metanephros development [GO:0072136]; metanephric mesenchymal cell differentiation [GO:0072162]; negative regulation of metanephric nephron tubule epithelial cell differentiation [GO:0072308]; cytokine-mediated signaling pathway [GO:0019221]; regulation of cell population proliferation [GO:0042127]; defense response [GO:0006952]	RNA polymerase II cis-regulatory region sequence-specific DNA binding [GO:0000978]; RNA polymerase II core promoter sequence-specific DNA binding [GO:0000979]; DNA-binding transcription factor activity, RNA polymerase II-specific [GO:0000981]; transcription corepressor binding [GO:0001222]; double-stranded DNA binding [GO:0003690]; DNA-binding transcription factor activity [GO:0003700]; tumor necrosis factor receptor binding [GO:0005164]; protein binding [GO:0005515]; nuclear receptor binding [GO:0016922]; enzyme binding [GO:0019899]; CCR5 chemokine receptor binding [GO:0031730]; histone acetyltransferase binding [GO:0035035]; histone binding [GO:0042393]; identical protein binding [GO:0042802]; protein homodimerization activity [GO:0042803]; ubiquitin-like protein ligase binding [GO:0044389]; cadherin binding [GO:0045296]; protein phosphatase 2A binding [GO:0051721]; promoter-specific chromatin binding [GO:1990841]	nucleus [GO:0005634]; chromatin [GO:0000785]; nucleoplasm [GO:0005654]; nucleolus [GO:0005730]; cytoplasm [GO:0005737]; cytosol [GO:0005829]; axon [GO:0030424]; dendrite [GO:0030425]; perinuclear region of cytoplasm [GO:0048471]; protein-containing complex [GO:0032991]
Nafisa_SEN1	Signal transducer and activator of transcription 1-alpha/beta	STAT1	P42224	P42224	6.0145	1.3968	XT NP B	2023ms1276	endothelial cell migration [GO:0043542]; negative regulation of transcription by RNA polymerase II [GO:0000122]; negative regulation of endothelial cell proliferation [GO:0001937]; positive regulation of mesenchymal cell proliferation [GO:0002053]; positive regulation of defense response to virus by host [GO:0002230]; negative regulation of mesenchymal to epithelial transition involved in metanephros morphogenesis [GO:0003340]; receptor signaling pathway via JAK-STAT [GO:0007259]; response to nutrient [GO:0007584]; blood circulation [GO:0008015]; response to mechanical stimulus [GO:0009612]; macrophage derived foam cell differentiation [GO:0010742]; negative regulation of angiogenesis [GO:0016525]; positive regulation of interferon-alpha production [GO:0032727]; cellular response to insulin stimulus [GO:0032869]; tumor necrosis factor-mediated signaling pathway [GO:0033209]; response to cytokine [GO:0034097]; response to interferon-beta [GO:0035456]; cellular response to interferon-beta [GO:0035458]; response to xenobiotic stimulus [GO:0009410]; response to hydrogen peroxide [GO:0042542]; regulation of apoptotic process [GO:0042981]; negative regulation of I-kappaB kinase/NF-kappaB signaling [GO:0043124]; response to peptide hormone [GO:0043434]; positive regulation of erythrocyte differentiation [GO:0045648]; positive regulation of transcription, DNA-templated [GO:0045893]; positive regulation of transcription by RNA polymerase II [GO:0045944]; negative regulation by virus of viral protein levels in host cell [GO:0046725]; positive regulation of smooth muscle cell proliferation [GO:0048661]; response to cAMP [GO:0051591]; defense response to virus [GO:0051607]; positive regulation of nitric-oxide synthase biosynthetic process [GO:0051770]; interferon-gamma-mediated signaling pathway [GO:0060333]; type I interferon signaling pathway [GO:0060337]; renal tubule development [GO:0061326]; interleukin-27-mediated signaling pathway [GO:0070106]; cellular response to interferon-gamma [GO:0071346]; cellular response to organic cyclic compound [GO:0071407]; metanephric mesenchymal cell proliferation involved in metanephros development [GO:0072136]; metanephric mesenchymal cell differentiation [GO:0072162]; negative regulation of metanephric nephron tubule epithelial cell differentiation [GO:0072308]; cytokine-mediated signaling pathway [GO:0019221]; regulation of cell population proliferation [GO:0042127]; defense response [GO:0006952]	RNA polymerase II cis-regulatory region sequence-specific DNA binding [GO:0000978]; RNA polymerase II core promoter sequence-specific DNA binding [GO:0000979]; DNA-binding transcription factor activity, RNA polymerase II-specific [GO:0000981]; transcription corepressor binding [GO:0001222]; double-stranded DNA binding [GO:0003690]; DNA-binding transcription factor activity [GO:0003700]; tumor necrosis factor receptor binding [GO:0005164]; protein binding [GO:0005515]; nuclear receptor binding [GO:0016922]; enzyme binding [GO:0019899]; CCR5 chemokine receptor binding [GO:0031730]; histone acetyltransferase binding [GO:0035035]; histone binding [GO:0042393]; identical protein binding [GO:0042802]; protein homodimerization activity [GO:0042803]; ubiquitin-like protein ligase binding [GO:0044389]; cadherin binding [GO:0045296]; protein phosphatase 2A binding [GO:0051721]; promoter-specific chromatin binding [GO:1990841]	nucleus [GO:0005634]; chromatin [GO:0000785]; nucleoplasm [GO:0005654]; nucleolus [GO:0005730]; cytoplasm [GO:0005737]; cytosol [GO:0005829]; axon [GO:0030424]; dendrite [GO:0030425]; perinuclear region of cytoplasm [GO:0048471]; protein-containing complex [GO:0032991]
Nafisa_PRO7	Signal transducer and activator of transcription 1-alpha/beta	STAT1	P42224	P42224	5.2617	0.7069	XT NP B	2023ms1276	endothelial cell migration [GO:0043542]; negative regulation of transcription by RNA polymerase II [GO:0000122]; negative regulation of endothelial cell proliferation [GO:0001937]; positive regulation of mesenchymal cell proliferation [GO:0002053]; positive regulation of defense response to virus by host [GO:0002230]; negative regulation of mesenchymal to epithelial transition involved in metanephros morphogenesis [GO:0003340]; receptor signaling pathway via JAK-STAT [GO:0007259]; response to nutrient [GO:0007584]; blood circulation [GO:0008015]; response to mechanical stimulus [GO:0009612]; macrophage derived foam cell differentiation [GO:0010742]; negative regulation of angiogenesis [GO:0016525]; positive regulation of interferon-alpha production [GO:0032727]; cellular response to insulin stimulus [GO:0032869]; tumor necrosis factor-mediated signaling pathway [GO:0033209]; response to cytokine [GO:0034097]; response to interferon-beta [GO:0035456]; cellular response to interferon-beta [GO:0035458]; response to xenobiotic stimulus [GO:0009410]; response to hydrogen peroxide [GO:0042542]; regulation of apoptotic process [GO:0042981]; negative regulation of I-kappaB kinase/NF-kappaB signaling [GO:0043124]; response to peptide hormone [GO:0043434]; positive regulation of erythrocyte differentiation [GO:0045648]; positive regulation of transcription, DNA-templated [GO:0045893]; positive regulation of transcription by RNA polymerase II [GO:0045944]; negative regulation by virus of viral protein levels in host cell [GO:0046725]; positive regulation of smooth muscle cell proliferation [GO:0048661]; response to cAMP [GO:0051591]; defense response to virus [GO:0051607]; positive regulation of nitric-oxide synthase biosynthetic process [GO:0051770]; interferon-gamma-mediated signaling pathway [GO:0060333]; type I interferon signaling pathway [GO:0060337]; renal tubule development [GO:0061326]; interleukin-27-mediated signaling pathway [GO:0070106]; cellular response to interferon-gamma [GO:0071346]; cellular response to organic cyclic compound [GO:0071407]; metanephric mesenchymal cell proliferation involved in metanephros development [GO:0072136]; metanephric mesenchymal cell differentiation [GO:0072162]; negative regulation of metanephric nephron tubule epithelial cell differentiation [GO:0072308]; cytokine-mediated signaling pathway [GO:0019221]; regulation of cell population proliferation [GO:0042127]; defense response [GO:0006952]	RNA polymerase II cis-regulatory region sequence-specific DNA binding [GO:0000978]; RNA polymerase II core promoter sequence-specific DNA binding [GO:0000979]; DNA-binding transcription factor activity, RNA polymerase II-specific [GO:0000981]; transcription corepressor binding [GO:0001222]; double-stranded DNA binding [GO:0003690]; DNA-binding transcription factor activity [GO:0003700]; tumor necrosis factor receptor binding [GO:0005164]; protein binding [GO:0005515]; nuclear receptor binding [GO:0016922]; enzyme binding [GO:0019899]; CCR5 chemokine receptor binding [GO:0031730]; histone acetyltransferase binding [GO:0035035]; histone binding [GO:0042393]; identical protein binding [GO:0042802]; protein homodimerization activity [GO:0042803]; ubiquitin-like protein ligase binding [GO:0044389]; cadherin binding [GO:0045296]; protein phosphatase 2A binding [GO:0051721]; promoter-specific chromatin binding [GO:1990841]	nucleus [GO:0005634]; chromatin [GO:0000785]; nucleoplasm [GO:0005654]; nucleolus [GO:0005730]; cytoplasm [GO:0005737]; cytosol [GO:0005829]; axon [GO:0030424]; dendrite [GO:0030425]; perinuclear region of cytoplasm [GO:0048471]; protein-containing complex [GO:0032991]
Nafisa_PRO6	Signal transducer and activator of transcription 1-alpha/beta	STAT1	P42224	P42224	5.2579	0.7129	XT NP B	2023ms1276	endothelial cell migration [GO:0043542]; negative regulation of transcription by RNA polymerase II [GO:0000122]; negative regulation of endothelial cell proliferation [GO:0001937]; positive regulation of mesenchymal cell proliferation [GO:0002053]; positive regulation of defense response to virus by host [GO:0002230]; negative regulation of mesenchymal to epithelial transition involved in metanephros morphogenesis [GO:0003340]; receptor signaling pathway via JAK-STAT [GO:0007259]; response to nutrient [GO:0007584]; blood circulation [GO:0008015]; response to mechanical stimulus [GO:0009612]; macrophage derived foam cell differentiation [GO:0010742]; negative regulation of angiogenesis [GO:0016525]; positive regulation of interferon-alpha production [GO:0032727]; cellular response to insulin stimulus [GO:0032869]; tumor necrosis factor-mediated signaling pathway [GO:0033209]; response to cytokine [GO:0034097]; response to interferon-beta [GO:0035456]; cellular response to interferon-beta [GO:0035458]; response to xenobiotic stimulus [GO:0009410]; response to hydrogen peroxide [GO:0042542]; regulation of apoptotic process [GO:0042981]; negative regulation of I-kappaB kinase/NF-kappaB signaling [GO:0043124]; response to peptide hormone [GO:0043434]; positive regulation of erythrocyte differentiation [GO:0045648]; positive regulation of transcription, DNA-templated [GO:0045893]; positive regulation of transcription by RNA polymerase II [GO:0045944]; negative regulation by virus of viral protein levels in host cell [GO:0046725]; positive regulation of smooth muscle cell proliferation [GO:0048661]; response to cAMP [GO:0051591]; defense response to virus [GO:0051607]; positive regulation of nitric-oxide synthase biosynthetic process [GO:0051770]; interferon-gamma-mediated signaling pathway [GO:0060333]; type I interferon signaling pathway [GO:0060337]; renal tubule development [GO:0061326]; interleukin-27-mediated signaling pathway [GO:0070106]; cellular response to interferon-gamma [GO:0071346]; cellular response to organic cyclic compound [GO:0071407]; metanephric mesenchymal cell proliferation involved in metanephros development [GO:0072136]; metanephric mesenchymal cell differentiation [GO:0072162]; negative regulation of metanephric nephron tubule epithelial cell differentiation [GO:0072308]; cytokine-mediated signaling pathway [GO:0019221]; regulation of cell population proliferation [GO:0042127]; defense response [GO:0006952]	RNA polymerase II cis-regulatory region sequence-specific DNA binding [GO:0000978]; RNA polymerase II core promoter sequence-specific DNA binding [GO:0000979]; DNA-binding transcription factor activity, RNA polymerase II-specific [GO:0000981]; transcription corepressor binding [GO:0001222]; double-stranded DNA binding [GO:0003690]; DNA-binding transcription factor activity [GO:0003700]; tumor necrosis factor receptor binding [GO:0005164]; protein binding [GO:0005515]; nuclear receptor binding [GO:0016922]; enzyme binding [GO:0019899]; CCR5 chemokine receptor binding [GO:0031730]; histone acetyltransferase binding [GO:0035035]; histone binding [GO:0042393]; identical protein binding [GO:0042802]; protein homodimerization activity [GO:0042803]; ubiquitin-like protein ligase binding [GO:0044389]; cadherin binding [GO:0045296]; protein phosphatase 2A binding [GO:0051721]; promoter-specific chromatin binding [GO:1990841]	nucleus [GO:0005634]; chromatin [GO:0000785]; nucleoplasm [GO:0005654]; nucleolus [GO:0005730]; cytoplasm [GO:0005737]; cytosol [GO:0005829]; axon [GO:0030424]; dendrite [GO:0030425]; perinuclear region of cytoplasm [GO:0048471]; protein-containing complex [GO:0032991]
Nafisa_PRO5	Signal transducer and activator of transcription 1-alpha/beta	STAT1	P42224	P42224	5.2273	0.6901	XT NP B	2023ms1276	endothelial cell migration [GO:0043542]; negative regulation of transcription by RNA polymerase II [GO:0000122]; negative regulation of endothelial cell proliferation [GO:0001937]; positive regulation of mesenchymal cell proliferation [GO:0002053]; positive regulation of defense response to virus by host [GO:0002230]; negative regulation of mesenchymal to epithelial transition involved in metanephros morphogenesis [GO:0003340]; receptor signaling pathway via JAK-STAT [GO:0007259]; response to nutrient [GO:0007584]; blood circulation [GO:0008015]; response to mechanical stimulus [GO:0009612]; macrophage derived foam cell differentiation [GO:0010742]; negative regulation of angiogenesis [GO:0016525]; positive regulation of interferon-alpha production [GO:0032727]; cellular response to insulin stimulus [GO:0032869]; tumor necrosis factor-mediated signaling pathway [GO:0033209]; response to cytokine [GO:0034097]; response to interferon-beta [GO:0035456]; cellular response to interferon-beta [GO:0035458]; response to xenobiotic stimulus [GO:0009410]; response to hydrogen peroxide [GO:0042542]; regulation of apoptotic process [GO:0042981]; negative regulation of I-kappaB kinase/NF-kappaB signaling [GO:0043124]; response to peptide hormone [GO:0043434]; positive regulation of erythrocyte differentiation [GO:0045648]; positive regulation of transcription, DNA-templated [GO:0045893]; positive regulation of transcription by RNA polymerase II [GO:0045944]; negative regulation by virus of viral protein levels in host cell [GO:0046725]; positive regulation of smooth muscle cell proliferation [GO:0048661]; response to cAMP [GO:0051591]; defense response to virus [GO:0051607]; positive regulation of nitric-oxide synthase biosynthetic process [GO:0051770]; interferon-gamma-mediated signaling pathway [GO:0060333]; type I interferon signaling pathway [GO:0060337]; renal tubule development [GO:0061326]; interleukin-27-mediated signaling pathway [GO:0070106]; cellular response to interferon-gamma [GO:0071346]; cellular response to organic cyclic compound [GO:0071407]; metanephric mesenchymal cell proliferation involved in metanephros development [GO:0072136]; metanephric mesenchymal cell differentiation [GO:0072162]; negative regulation of metanephric nephron tubule epithelial cell differentiation [GO:0072308]; cytokine-mediated signaling pathway [GO:0019221]; regulation of cell population proliferation [GO:0042127]; defense response [GO:0006952]	RNA polymerase II cis-regulatory region sequence-specific DNA binding [GO:0000978]; RNA polymerase II core promoter sequence-specific DNA binding [GO:0000979]; DNA-binding transcription factor activity, RNA polymerase II-specific [GO:0000981]; transcription corepressor binding [GO:0001222]; double-stranded DNA binding [GO:0003690]; DNA-binding transcription factor activity [GO:0003700]; tumor necrosis factor receptor binding [GO:0005164]; protein binding [GO:0005515]; nuclear receptor binding [GO:0016922]; enzyme binding [GO:0019899]; CCR5 chemokine receptor binding [GO:0031730]; histone acetyltransferase binding [GO:0035035]; histone binding [GO:0042393]; identical protein binding [GO:0042802]; protein homodimerization activity [GO:0042803]; ubiquitin-like protein ligase binding [GO:0044389]; cadherin binding [GO:0045296]; protein phosphatase 2A binding [GO:0051721]; promoter-specific chromatin binding [GO:1990841]	nucleus [GO:0005634]; chromatin [GO:0000785]; nucleoplasm [GO:0005654]; nucleolus [GO:0005730]; cytoplasm [GO:0005737]; cytosol [GO:0005829]; axon [GO:0030424]; dendrite [GO:0030425]; perinuclear region of cytoplasm [GO:0048471]; protein-containing complex [GO:0032991]
Nafisa_PRO4	Signal transducer and activator of transcription 1-alpha/beta	STAT1	P42224	P42224	5.2668	0.6945	XT NP B	2023ms1276	endothelial cell migration [GO:0043542]; negative regulation of transcription by RNA polymerase II [GO:0000122]; negative regulation of endothelial cell proliferation [GO:0001937]; positive regulation of mesenchymal cell proliferation [GO:0002053]; positive regulation of defense response to virus by host [GO:0002230]; negative regulation of mesenchymal to epithelial transition involved in metanephros morphogenesis [GO:0003340]; receptor signaling pathway via JAK-STAT [GO:0007259]; response to nutrient [GO:0007584]; blood circulation [GO:0008015]; response to mechanical stimulus [GO:0009612]; macrophage derived foam cell differentiation [GO:0010742]; negative regulation of angiogenesis [GO:0016525]; positive regulation of interferon-alpha production [GO:0032727]; cellular response to insulin stimulus [GO:0032869]; tumor necrosis factor-mediated signaling pathway [GO:0033209]; response to cytokine [GO:0034097]; response to interferon-beta [GO:0035456]; cellular response to interferon-beta [GO:0035458]; response to xenobiotic stimulus [GO:0009410]; response to hydrogen peroxide [GO:0042542]; regulation of apoptotic process [GO:0042981]; negative regulation of I-kappaB kinase/NF-kappaB signaling [GO:0043124]; response to peptide hormone [GO:0043434]; positive regulation of erythrocyte differentiation [GO:0045648]; positive regulation of transcription, DNA-templated [GO:0045893]; positive regulation of transcription by RNA polymerase II [GO:0045944]; negative regulation by virus of viral protein levels in host cell [GO:0046725]; positive regulation of smooth muscle cell proliferation [GO:0048661]; response to cAMP [GO:0051591]; defense response to virus [GO:0051607]; positive regulation of nitric-oxide synthase biosynthetic process [GO:0051770]; interferon-gamma-mediated signaling pathway [GO:0060333]; type I interferon signaling pathway [GO:0060337]; renal tubule development [GO:0061326]; interleukin-27-mediated signaling pathway [GO:0070106]; cellular response to interferon-gamma [GO:0071346]; cellular response to organic cyclic compound [GO:0071407]; metanephric mesenchymal cell proliferation involved in metanephros development [GO:0072136]; metanephric mesenchymal cell differentiation [GO:0072162]; negative regulation of metanephric nephron tubule epithelial cell differentiation [GO:0072308]; cytokine-mediated signaling pathway [GO:0019221]; regulation of cell population proliferation [GO:0042127]; defense response [GO:0006952]	RNA polymerase II cis-regulatory region sequence-specific DNA binding [GO:0000978]; RNA polymerase II core promoter sequence-specific DNA binding [GO:0000979]; DNA-binding transcription factor activity, RNA polymerase II-specific [GO:0000981]; transcription corepressor binding [GO:0001222]; double-stranded DNA binding [GO:0003690]; DNA-binding transcription factor activity [GO:0003700]; tumor necrosis factor receptor binding [GO:0005164]; protein binding [GO:0005515]; nuclear receptor binding [GO:0016922]; enzyme binding [GO:0019899]; CCR5 chemokine receptor binding [GO:0031730]; histone acetyltransferase binding [GO:0035035]; histone binding [GO:0042393]; identical protein binding [GO:0042802]; protein homodimerization activity [GO:0042803]; ubiquitin-like protein ligase binding [GO:0044389]; cadherin binding [GO:0045296]; protein phosphatase 2A binding [GO:0051721]; promoter-specific chromatin binding [GO:1990841]	nucleus [GO:0005634]; chromatin [GO:0000785]; nucleoplasm [GO:0005654]; nucleolus [GO:0005730]; cytoplasm [GO:0005737]; cytosol [GO:0005829]; axon [GO:0030424]; dendrite [GO:0030425]; perinuclear region of cytoplasm [GO:0048471]; protein-containing complex [GO:0032991]
Nafisa_PRO3	Signal transducer and activator of transcription 1-alpha/beta	STAT1	P42224	P42224	5.282	0.7114	XT NP B	2023ms1276	endothelial cell migration [GO:0043542]; negative regulation of transcription by RNA polymerase II [GO:0000122]; negative regulation of endothelial cell proliferation [GO:0001937]; positive regulation of mesenchymal cell proliferation [GO:0002053]; positive regulation of defense response to virus by host [GO:0002230]; negative regulation of mesenchymal to epithelial transition involved in metanephros morphogenesis [GO:0003340]; receptor signaling pathway via JAK-STAT [GO:0007259]; response to nutrient [GO:0007584]; blood circulation [GO:0008015]; response to mechanical stimulus [GO:0009612]; macrophage derived foam cell differentiation [GO:0010742]; negative regulation of angiogenesis [GO:0016525]; positive regulation of interferon-alpha production [GO:0032727]; cellular response to insulin stimulus [GO:0032869]; tumor necrosis factor-mediated signaling pathway [GO:0033209]; response to cytokine [GO:0034097]; response to interferon-beta [GO:0035456]; cellular response to interferon-beta [GO:0035458]; response to xenobiotic stimulus [GO:0009410]; response to hydrogen peroxide [GO:0042542]; regulation of apoptotic process [GO:0042981]; negative regulation of I-kappaB kinase/NF-kappaB signaling [GO:0043124]; response to peptide hormone [GO:0043434]; positive regulation of erythrocyte differentiation [GO:0045648]; positive regulation of transcription, DNA-templated [GO:0045893]; positive regulation of transcription by RNA polymerase II [GO:0045944]; negative regulation by virus of viral protein levels in host cell [GO:0046725]; positive regulation of smooth muscle cell proliferation [GO:0048661]; response to cAMP [GO:0051591]; defense response to virus [GO:0051607]; positive regulation of nitric-oxide synthase biosynthetic process [GO:0051770]; interferon-gamma-mediated signaling pathway [GO:0060333]; type I interferon signaling pathway [GO:0060337]; renal tubule development [GO:0061326]; interleukin-27-mediated signaling pathway [GO:0070106]; cellular response to interferon-gamma [GO:0071346]; cellular response to organic cyclic compound [GO:0071407]; metanephric mesenchymal cell proliferation involved in metanephros development [GO:0072136]; metanephric mesenchymal cell differentiation [GO:0072162]; negative regulation of metanephric nephron tubule epithelial cell differentiation [GO:0072308]; cytokine-mediated signaling pathway [GO:0019221]; regulation of cell population proliferation [GO:0042127]; defense response [GO:0006952]	RNA polymerase II cis-regulatory region sequence-specific DNA binding [GO:0000978]; RNA polymerase II core promoter sequence-specific DNA binding [GO:0000979]; DNA-binding transcription factor activity, RNA polymerase II-specific [GO:0000981]; transcription corepressor binding [GO:0001222]; double-stranded DNA binding [GO:0003690]; DNA-binding transcription factor activity [GO:0003700]; tumor necrosis factor receptor binding [GO:0005164]; protein binding [GO:0005515]; nuclear receptor binding [GO:0016922]; enzyme binding [GO:0019899]; CCR5 chemokine receptor binding [GO:0031730]; histone acetyltransferase binding [GO:0035035]; histone binding [GO:0042393]; identical protein binding [GO:0042802]; protein homodimerization activity [GO:0042803]; ubiquitin-like protein ligase binding [GO:0044389]; cadherin binding [GO:0045296]; protein phosphatase 2A binding [GO:0051721]; promoter-specific chromatin binding [GO:1990841]	nucleus [GO:0005634]; chromatin [GO:0000785]; nucleoplasm [GO:0005654]; nucleolus [GO:0005730]; cytoplasm [GO:0005737]; cytosol [GO:0005829]; axon [GO:0030424]; dendrite [GO:0030425]; perinuclear region of cytoplasm [GO:0048471]; protein-containing complex [GO:0032991]
Nafisa_PRO2	Signal transducer and activator of transcription 1-alpha/beta	STAT1	P42224	P42224	5.2668	0.715	XT NP B	2023ms1276	endothelial cell migration [GO:0043542]; negative regulation of transcription by RNA polymerase II [GO:0000122]; negative regulation of endothelial cell proliferation [GO:0001937]; positive regulation of mesenchymal cell proliferation [GO:0002053]; positive regulation of defense response to virus by host [GO:0002230]; negative regulation of mesenchymal to epithelial transition involved in metanephros morphogenesis [GO:0003340]; receptor signaling pathway via JAK-STAT [GO:0007259]; response to nutrient [GO:0007584]; blood circulation [GO:0008015]; response to mechanical stimulus [GO:0009612]; macrophage derived foam cell differentiation [GO:0010742]; negative regulation of angiogenesis [GO:0016525]; positive regulation of interferon-alpha production [GO:0032727]; cellular response to insulin stimulus [GO:0032869]; tumor necrosis factor-mediated signaling pathway [GO:0033209]; response to cytokine [GO:0034097]; response to interferon-beta [GO:0035456]; cellular response to interferon-beta [GO:0035458]; response to xenobiotic stimulus [GO:0009410]; response to hydrogen peroxide [GO:0042542]; regulation of apoptotic process [GO:0042981]; negative regulation of I-kappaB kinase/NF-kappaB signaling [GO:0043124]; response to peptide hormone [GO:0043434]; positive regulation of erythrocyte differentiation [GO:0045648]; positive regulation of transcription, DNA-templated [GO:0045893]; positive regulation of transcription by RNA polymerase II [GO:0045944]; negative regulation by virus of viral protein levels in host cell [GO:0046725]; positive regulation of smooth muscle cell proliferation [GO:0048661]; response to cAMP [GO:0051591]; defense response to virus [GO:0051607]; positive regulation of nitric-oxide synthase biosynthetic process [GO:0051770]; interferon-gamma-mediated signaling pathway [GO:0060333]; type I interferon signaling pathway [GO:0060337]; renal tubule development [GO:0061326]; interleukin-27-mediated signaling pathway [GO:0070106]; cellular response to interferon-gamma [GO:0071346]; cellular response to organic cyclic compound [GO:0071407]; metanephric mesenchymal cell proliferation involved in metanephros development [GO:0072136]; metanephric mesenchymal cell differentiation [GO:0072162]; negative regulation of metanephric nephron tubule epithelial cell differentiation [GO:0072308]; cytokine-mediated signaling pathway [GO:0019221]; regulation of cell population proliferation [GO:0042127]; defense response [GO:0006952]	RNA polymerase II cis-regulatory region sequence-specific DNA binding [GO:0000978]; RNA polymerase II core promoter sequence-specific DNA binding [GO:0000979]; DNA-binding transcription factor activity, RNA polymerase II-specific [GO:0000981]; transcription corepressor binding [GO:0001222]; double-stranded DNA binding [GO:0003690]; DNA-binding transcription factor activity [GO:0003700]; tumor necrosis factor receptor binding [GO:0005164]; protein binding [GO:0005515]; nuclear receptor binding [GO:0016922]; enzyme binding [GO:0019899]; CCR5 chemokine receptor binding [GO:0031730]; histone acetyltransferase binding [GO:0035035]; histone binding [GO:0042393]; identical protein binding [GO:0042802]; protein homodimerization activity [GO:0042803]; ubiquitin-like protein ligase binding [GO:0044389]; cadherin binding [GO:0045296]; protein phosphatase 2A binding [GO:0051721]; promoter-specific chromatin binding [GO:1990841]	nucleus [GO:0005634]; chromatin [GO:0000785]; nucleoplasm [GO:0005654]; nucleolus [GO:0005730]; cytoplasm [GO:0005737]; cytosol [GO:0005829]; axon [GO:0030424]; dendrite [GO:0030425]; perinuclear region of cytoplasm [GO:0048471]; protein-containing complex [GO:0032991]
Nafisa_PRO1	Signal transducer and activator of transcription 1-alpha/beta	STAT1	P42224	P42224	5.2023	0.6551	XT NP B	2023ms1276	endothelial cell migration [GO:0043542]; negative regulation of transcription by RNA polymerase II [GO:0000122]; negative regulation of endothelial cell proliferation [GO:0001937]; positive regulation of mesenchymal cell proliferation [GO:0002053]; positive regulation of defense response to virus by host [GO:0002230]; negative regulation of mesenchymal to epithelial transition involved in metanephros morphogenesis [GO:0003340]; receptor signaling pathway via JAK-STAT [GO:0007259]; response to nutrient [GO:0007584]; blood circulation [GO:0008015]; response to mechanical stimulus [GO:0009612]; macrophage derived foam cell differentiation [GO:0010742]; negative regulation of angiogenesis [GO:0016525]; positive regulation of interferon-alpha production [GO:0032727]; cellular response to insulin stimulus [GO:0032869]; tumor necrosis factor-mediated signaling pathway [GO:0033209]; response to cytokine [GO:0034097]; response to interferon-beta [GO:0035456]; cellular response to interferon-beta [GO:0035458]; response to xenobiotic stimulus [GO:0009410]; response to hydrogen peroxide [GO:0042542]; regulation of apoptotic process [GO:0042981]; negative regulation of I-kappaB kinase/NF-kappaB signaling [GO:0043124]; response to peptide hormone [GO:0043434]; positive regulation of erythrocyte differentiation [GO:0045648]; positive regulation of transcription, DNA-templated [GO:0045893]; positive regulation of transcription by RNA polymerase II [GO:0045944]; negative regulation by virus of viral protein levels in host cell [GO:0046725]; positive regulation of smooth muscle cell proliferation [GO:0048661]; response to cAMP [GO:0051591]; defense response to virus [GO:0051607]; positive regulation of nitric-oxide synthase biosynthetic process [GO:0051770]; interferon-gamma-mediated signaling pathway [GO:0060333]; type I interferon signaling pathway [GO:0060337]; renal tubule development [GO:0061326]; interleukin-27-mediated signaling pathway [GO:0070106]; cellular response to interferon-gamma [GO:0071346]; cellular response to organic cyclic compound [GO:0071407]; metanephric mesenchymal cell proliferation involved in metanephros development [GO:0072136]; metanephric mesenchymal cell differentiation [GO:0072162]; negative regulation of metanephric nephron tubule epithelial cell differentiation [GO:0072308]; cytokine-mediated signaling pathway [GO:0019221]; regulation of cell population proliferation [GO:0042127]; defense response [GO:0006952]	RNA polymerase II cis-regulatory region sequence-specific DNA binding [GO:0000978]; RNA polymerase II core promoter sequence-specific DNA binding [GO:0000979]; DNA-binding transcription factor activity, RNA polymerase II-specific [GO:0000981]; transcription corepressor binding [GO:0001222]; double-stranded DNA binding [GO:0003690]; DNA-binding transcription factor activity [GO:0003700]; tumor necrosis factor receptor binding [GO:0005164]; protein binding [GO:0005515]; nuclear receptor binding [GO:0016922]; enzyme binding [GO:0019899]; CCR5 chemokine receptor binding [GO:0031730]; histone acetyltransferase binding [GO:0035035]; histone binding [GO:0042393]; identical protein binding [GO:0042802]; protein homodimerization activity [GO:0042803]; ubiquitin-like protein ligase binding [GO:0044389]; cadherin binding [GO:0045296]; protein phosphatase 2A binding [GO:0051721]; promoter-specific chromatin binding [GO:1990841]	nucleus [GO:0005634]; chromatin [GO:0000785]; nucleoplasm [GO:0005654]; nucleolus [GO:0005730]; cytoplasm [GO:0005737]; cytosol [GO:0005829]; axon [GO:0030424]; dendrite [GO:0030425]; perinuclear region of cytoplasm [GO:0048471]; protein-containing complex [GO:0032991]
Nafisa_SEN7	BRISC and BRCA1-A complex member 2;BRISC and BRCA1-A complex member 2	BABAM2;BABAM2	NA	A6QQW8;Q9NXR7	4.9354	0.3227	XT NP B	2023ms1276	;	;	;
Nafisa_SEN6	BRISC and BRCA1-A complex member 2;BRISC and BRCA1-A complex member 2	BABAM2;BABAM2	NA	A6QQW8;Q9NXR7	4.9912	0.3641	XT NP B	2023ms1276	;	;	;
Nafisa_SEN5	BRISC and BRCA1-A complex member 2;BRISC and BRCA1-A complex member 2	BABAM2;BABAM2	NA	A6QQW8;Q9NXR7	5.0356	0.3825	XT NP B	2023ms1276	;	;	;
Nafisa_SEN4	BRISC and BRCA1-A complex member 2;BRISC and BRCA1-A complex member 2	BABAM2;BABAM2	NA	A6QQW8;Q9NXR7	4.935	0.3147	XT NP B	2023ms1276	;	;	;
Nafisa_SEN3	BRISC and BRCA1-A complex member 2;BRISC and BRCA1-A complex member 2	BABAM2;BABAM2	NA	A6QQW8;Q9NXR7	4.9481	0.3285	XT NP B	2023ms1276	;	;	;
Nafisa_SEN2	BRISC and BRCA1-A complex member 2;BRISC and BRCA1-A complex member 2	BABAM2;BABAM2	NA	A6QQW8;Q9NXR7	4.9903	0.3574	XT NP B	2023ms1276	;	;	;
Nafisa_SEN1	BRISC and BRCA1-A complex member 2;BRISC and BRCA1-A complex member 2	BABAM2;BABAM2	NA	A6QQW8;Q9NXR7	5.0233	0.4056	XT NP B	2023ms1276	;	;	;
Nafisa_PRO7	BRISC and BRCA1-A complex member 2;BRISC and BRCA1-A complex member 2	BABAM2;BABAM2	NA	A6QQW8;Q9NXR7	4.3363	-0.2186	XT NP B	2023ms1276	;	;	;
Nafisa_PRO6	BRISC and BRCA1-A complex member 2;BRISC and BRCA1-A complex member 2	BABAM2;BABAM2	NA	A6QQW8;Q9NXR7	4.3234	-0.2217	XT NP B	2023ms1276	;	;	;
Nafisa_PRO5	BRISC and BRCA1-A complex member 2;BRISC and BRCA1-A complex member 2	BABAM2;BABAM2	NA	A6QQW8;Q9NXR7	4.2436	-0.2936	XT NP B	2023ms1276	;	;	;
Nafisa_PRO4	BRISC and BRCA1-A complex member 2;BRISC and BRCA1-A complex member 2	BABAM2;BABAM2	NA	A6QQW8;Q9NXR7	4.3668	-0.2055	XT NP B	2023ms1276	;	;	;
Nafisa_PRO3	BRISC and BRCA1-A complex member 2;BRISC and BRCA1-A complex member 2	BABAM2;BABAM2	NA	A6QQW8;Q9NXR7	4.3107	-0.2598	XT NP B	2023ms1276	;	;	;
Nafisa_PRO2	BRISC and BRCA1-A complex member 2;BRISC and BRCA1-A complex member 2	BABAM2;BABAM2	NA	A6QQW8;Q9NXR7	4.275	-0.2768	XT NP B	2023ms1276	;	;	;
Nafisa_PRO1	BRISC and BRCA1-A complex member 2;BRISC and BRCA1-A complex member 2	BABAM2;BABAM2	NA	A6QQW8;Q9NXR7	4.3828	-0.1645	XT NP B	2023ms1276	;	;	;
Nafisa_SEN7	Arylamine N-acetyltransferase 1	NAT1	P18440	P18440	4.6441	0.0313	XT NP B	2023ms1276	xenobiotic metabolic process [GO:0006805]	arylamine N-acetyltransferase activity [GO:0004060]	cytosol [GO:0005829]
Nafisa_SEN6	Arylamine N-acetyltransferase 1	NAT1	P18440	P18440	4.727	0.0999	XT NP B	2023ms1276	xenobiotic metabolic process [GO:0006805]	arylamine N-acetyltransferase activity [GO:0004060]	cytosol [GO:0005829]
Nafisa_SEN5	Arylamine N-acetyltransferase 1	NAT1	P18440	P18440	4.8086	0.1555	XT NP B	2023ms1276	xenobiotic metabolic process [GO:0006805]	arylamine N-acetyltransferase activity [GO:0004060]	cytosol [GO:0005829]
Nafisa_SEN4	Arylamine N-acetyltransferase 1	NAT1	P18440	P18440	4.6654	0.045	XT NP B	2023ms1276	xenobiotic metabolic process [GO:0006805]	arylamine N-acetyltransferase activity [GO:0004060]	cytosol [GO:0005829]
Nafisa_SEN3	Arylamine N-acetyltransferase 1	NAT1	P18440	P18440	4.6578	0.0382	XT NP B	2023ms1276	xenobiotic metabolic process [GO:0006805]	arylamine N-acetyltransferase activity [GO:0004060]	cytosol [GO:0005829]
Nafisa_SEN2	Arylamine N-acetyltransferase 1	NAT1	P18440	P18440	4.755	0.1221	XT NP B	2023ms1276	xenobiotic metabolic process [GO:0006805]	arylamine N-acetyltransferase activity [GO:0004060]	cytosol [GO:0005829]
Nafisa_SEN1	Arylamine N-acetyltransferase 1	NAT1	P18440	P18440	4.772	0.1543	XT NP B	2023ms1276	xenobiotic metabolic process [GO:0006805]	arylamine N-acetyltransferase activity [GO:0004060]	cytosol [GO:0005829]
Nafisa_PRO7	Arylamine N-acetyltransferase 1	NAT1	P18440	P18440	4.3724	-0.1825	XT NP B	2023ms1276	xenobiotic metabolic process [GO:0006805]	arylamine N-acetyltransferase activity [GO:0004060]	cytosol [GO:0005829]
Nafisa_PRO6	Arylamine N-acetyltransferase 1	NAT1	P18440	P18440	5.005	0.46	XT NP B	2023ms1276	xenobiotic metabolic process [GO:0006805]	arylamine N-acetyltransferase activity [GO:0004060]	cytosol [GO:0005829]
Nafisa_PRO5	Arylamine N-acetyltransferase 1	NAT1	P18440	P18440	4.8488	0.3116	XT NP B	2023ms1276	xenobiotic metabolic process [GO:0006805]	arylamine N-acetyltransferase activity [GO:0004060]	cytosol [GO:0005829]
Nafisa_PRO4	Arylamine N-acetyltransferase 1	NAT1	P18440	P18440	4.8083	0.2361	XT NP B	2023ms1276	xenobiotic metabolic process [GO:0006805]	arylamine N-acetyltransferase activity [GO:0004060]	cytosol [GO:0005829]
Nafisa_PRO3	Arylamine N-acetyltransferase 1	NAT1	P18440	P18440	4.4313	-0.1393	XT NP B	2023ms1276	xenobiotic metabolic process [GO:0006805]	arylamine N-acetyltransferase activity [GO:0004060]	cytosol [GO:0005829]
Nafisa_PRO1	Arylamine N-acetyltransferase 1	NAT1	P18440	P18440	4.8999	0.3526	XT NP B	2023ms1276	xenobiotic metabolic process [GO:0006805]	arylamine N-acetyltransferase activity [GO:0004060]	cytosol [GO:0005829]
Nafisa_SEN7	5-oxoprolinase	OPLAH	O14841	O14841	4.708	0.0952	XT NP B	2023ms1276	glutathione metabolic process [GO:0006749]	protein binding [GO:0005515]; ATP binding [GO:0005524]; 5-oxoprolinase (ATP-hydrolyzing) activity [GO:0017168]; identical protein binding [GO:0042802]	cytosol [GO:0005829]
Nafisa_SEN6	5-oxoprolinase	OPLAH	O14841	O14841	4.7604	0.1333	XT NP B	2023ms1276	glutathione metabolic process [GO:0006749]	protein binding [GO:0005515]; ATP binding [GO:0005524]; 5-oxoprolinase (ATP-hydrolyzing) activity [GO:0017168]; identical protein binding [GO:0042802]	cytosol [GO:0005829]
Nafisa_SEN5	5-oxoprolinase	OPLAH	O14841	O14841	4.7376	0.0845	XT NP B	2023ms1276	glutathione metabolic process [GO:0006749]	protein binding [GO:0005515]; ATP binding [GO:0005524]; 5-oxoprolinase (ATP-hydrolyzing) activity [GO:0017168]; identical protein binding [GO:0042802]	cytosol [GO:0005829]
Nafisa_SEN4	5-oxoprolinase	OPLAH	O14841	O14841	4.6845	0.0641	XT NP B	2023ms1276	glutathione metabolic process [GO:0006749]	protein binding [GO:0005515]; ATP binding [GO:0005524]; 5-oxoprolinase (ATP-hydrolyzing) activity [GO:0017168]; identical protein binding [GO:0042802]	cytosol [GO:0005829]
Nafisa_SEN3	5-oxoprolinase	OPLAH	O14841	O14841	4.7501	0.1305	XT NP B	2023ms1276	glutathione metabolic process [GO:0006749]	protein binding [GO:0005515]; ATP binding [GO:0005524]; 5-oxoprolinase (ATP-hydrolyzing) activity [GO:0017168]; identical protein binding [GO:0042802]	cytosol [GO:0005829]
Nafisa_SEN2	5-oxoprolinase	OPLAH	O14841	O14841	4.7457	0.1127	XT NP B	2023ms1276	glutathione metabolic process [GO:0006749]	protein binding [GO:0005515]; ATP binding [GO:0005524]; 5-oxoprolinase (ATP-hydrolyzing) activity [GO:0017168]; identical protein binding [GO:0042802]	cytosol [GO:0005829]
Nafisa_SEN1	5-oxoprolinase	OPLAH	O14841	O14841	4.7875	0.1698	XT NP B	2023ms1276	glutathione metabolic process [GO:0006749]	protein binding [GO:0005515]; ATP binding [GO:0005524]; 5-oxoprolinase (ATP-hydrolyzing) activity [GO:0017168]; identical protein binding [GO:0042802]	cytosol [GO:0005829]
Nafisa_PRO7	5-oxoprolinase	OPLAH	O14841	O14841	4.1236	-0.4313	XT NP B	2023ms1276	glutathione metabolic process [GO:0006749]	protein binding [GO:0005515]; ATP binding [GO:0005524]; 5-oxoprolinase (ATP-hydrolyzing) activity [GO:0017168]; identical protein binding [GO:0042802]	cytosol [GO:0005829]
Nafisa_PRO6	5-oxoprolinase	OPLAH	O14841	O14841	4.1838	-0.3613	XT NP B	2023ms1276	glutathione metabolic process [GO:0006749]	protein binding [GO:0005515]; ATP binding [GO:0005524]; 5-oxoprolinase (ATP-hydrolyzing) activity [GO:0017168]; identical protein binding [GO:0042802]	cytosol [GO:0005829]
Nafisa_PRO5	5-oxoprolinase	OPLAH	O14841	O14841	4.1639	-0.3733	XT NP B	2023ms1276	glutathione metabolic process [GO:0006749]	protein binding [GO:0005515]; ATP binding [GO:0005524]; 5-oxoprolinase (ATP-hydrolyzing) activity [GO:0017168]; identical protein binding [GO:0042802]	cytosol [GO:0005829]
Nafisa_PRO4	5-oxoprolinase	OPLAH	O14841	O14841	4.172	-0.4002	XT NP B	2023ms1276	glutathione metabolic process [GO:0006749]	protein binding [GO:0005515]; ATP binding [GO:0005524]; 5-oxoprolinase (ATP-hydrolyzing) activity [GO:0017168]; identical protein binding [GO:0042802]	cytosol [GO:0005829]
Nafisa_PRO3	5-oxoprolinase	OPLAH	O14841	O14841	4.2121	-0.3584	XT NP B	2023ms1276	glutathione metabolic process [GO:0006749]	protein binding [GO:0005515]; ATP binding [GO:0005524]; 5-oxoprolinase (ATP-hydrolyzing) activity [GO:0017168]; identical protein binding [GO:0042802]	cytosol [GO:0005829]
Nafisa_PRO2	5-oxoprolinase	OPLAH	O14841	O14841	4.163	-0.3888	XT NP B	2023ms1276	glutathione metabolic process [GO:0006749]	protein binding [GO:0005515]; ATP binding [GO:0005524]; 5-oxoprolinase (ATP-hydrolyzing) activity [GO:0017168]; identical protein binding [GO:0042802]	cytosol [GO:0005829]
Nafisa_PRO1	5-oxoprolinase	OPLAH	O14841	O14841	4.1597	-0.3876	XT NP B	2023ms1276	glutathione metabolic process [GO:0006749]	protein binding [GO:0005515]; ATP binding [GO:0005524]; 5-oxoprolinase (ATP-hydrolyzing) activity [GO:0017168]; identical protein binding [GO:0042802]	cytosol [GO:0005829]
Nafisa_SEN7	Fermitin family homolog 2;Isoform of Q96AC1, Isoform 3 of Fermitin family homolog 2	FERMT2;FERMT2	NA	Q96AC1;Q96AC1-3	4.8961	0.2834	XT NP A	2023ms1276	cell adhesion [GO:0007155]; protein localization to cell junction [GO:1902414]; cell-matrix adhesion [GO:0007160]; transforming growth factor beta receptor signaling pathway [GO:0007179]; integrin-mediated signaling pathway [GO:0007229]; regulation of cell shape [GO:0008360]; positive regulation of epithelial to mesenchymal transition [GO:0010718]; Wnt signaling pathway [GO:0016055]; regulation of cell morphogenesis [GO:0022604]; positive regulation of cell migration [GO:0030335]; integrin activation [GO:0033622]; positive regulation of integrin activation [GO:0033625]; adherens junction maintenance [GO:0034334]; substrate adhesion-dependent cell spreading [GO:0034446]; positive regulation of myosin light chain kinase activity [GO:0035505]; negative regulation of vascular permeability [GO:0043116]; positive regulation of GTPase activity [GO:0043547]; negative regulation of fat cell differentiation [GO:0045599]; positive regulation of osteoblast differentiation [GO:0045669]; focal adhesion assembly [GO:0048041]; positive regulation of stress fiber assembly [GO:0051496]; positive regulation of focal adhesion assembly [GO:0051894]; positive regulation of protein kinase B signaling [GO:0051897]; limb development [GO:0060173]; negative regulation of cell death [GO:0060548]; positive regulation of ERK1 and ERK2 cascade [GO:0070374]; protein localization to membrane [GO:0072657]; positive regulation of substrate adhesion-dependent cell spreading [GO:1900026]; positive regulation of protein localization to nucleus [GO:1900182]; positive regulation of mesenchymal stem cell proliferation [GO:1902462]; positive regulation of wound healing, spreading of epidermal cells [GO:1903691];	actin binding [GO:0003779]; protein binding [GO:0005515]; phosphatidylinositol-3,4,5-trisphosphate binding [GO:0005547]; protein kinase binding [GO:0019901]; type I transforming growth factor beta receptor binding [GO:0034713]; SMAD binding [GO:0046332]; actin filament binding [GO:0051015]; integrin binding [GO:0005178];	stress fiber [GO:0001725]; nucleus [GO:0005634]; nucleoplasm [GO:0005654]; cytoplasm [GO:0005737]; cytosol [GO:0005829]; focal adhesion [GO:0005925]; cell cortex [GO:0005938]; cell surface [GO:0009986]; extrinsic component of cytoplasmic side of plasma membrane [GO:0031234]; lamellipodium membrane [GO:0031258]; I band [GO:0031674]; plasma membrane [GO:0005886]; adherens junction [GO:0005912]; cell junction [GO:0030054]; cell-substrate junction [GO:0030055];
Nafisa_SEN6	Fermitin family homolog 2;Isoform of Q96AC1, Isoform 3 of Fermitin family homolog 2	FERMT2;FERMT2	NA	Q96AC1;Q96AC1-3	4.8699	0.2428	XT NP A	2023ms1276	cell adhesion [GO:0007155]; protein localization to cell junction [GO:1902414]; cell-matrix adhesion [GO:0007160]; transforming growth factor beta receptor signaling pathway [GO:0007179]; integrin-mediated signaling pathway [GO:0007229]; regulation of cell shape [GO:0008360]; positive regulation of epithelial to mesenchymal transition [GO:0010718]; Wnt signaling pathway [GO:0016055]; regulation of cell morphogenesis [GO:0022604]; positive regulation of cell migration [GO:0030335]; integrin activation [GO:0033622]; positive regulation of integrin activation [GO:0033625]; adherens junction maintenance [GO:0034334]; substrate adhesion-dependent cell spreading [GO:0034446]; positive regulation of myosin light chain kinase activity [GO:0035505]; negative regulation of vascular permeability [GO:0043116]; positive regulation of GTPase activity [GO:0043547]; negative regulation of fat cell differentiation [GO:0045599]; positive regulation of osteoblast differentiation [GO:0045669]; focal adhesion assembly [GO:0048041]; positive regulation of stress fiber assembly [GO:0051496]; positive regulation of focal adhesion assembly [GO:0051894]; positive regulation of protein kinase B signaling [GO:0051897]; limb development [GO:0060173]; negative regulation of cell death [GO:0060548]; positive regulation of ERK1 and ERK2 cascade [GO:0070374]; protein localization to membrane [GO:0072657]; positive regulation of substrate adhesion-dependent cell spreading [GO:1900026]; positive regulation of protein localization to nucleus [GO:1900182]; positive regulation of mesenchymal stem cell proliferation [GO:1902462]; positive regulation of wound healing, spreading of epidermal cells [GO:1903691];	actin binding [GO:0003779]; protein binding [GO:0005515]; phosphatidylinositol-3,4,5-trisphosphate binding [GO:0005547]; protein kinase binding [GO:0019901]; type I transforming growth factor beta receptor binding [GO:0034713]; SMAD binding [GO:0046332]; actin filament binding [GO:0051015]; integrin binding [GO:0005178];	stress fiber [GO:0001725]; nucleus [GO:0005634]; nucleoplasm [GO:0005654]; cytoplasm [GO:0005737]; cytosol [GO:0005829]; focal adhesion [GO:0005925]; cell cortex [GO:0005938]; cell surface [GO:0009986]; extrinsic component of cytoplasmic side of plasma membrane [GO:0031234]; lamellipodium membrane [GO:0031258]; I band [GO:0031674]; plasma membrane [GO:0005886]; adherens junction [GO:0005912]; cell junction [GO:0030054]; cell-substrate junction [GO:0030055];
Nafisa_SEN5	Fermitin family homolog 2;Isoform of Q96AC1, Isoform 3 of Fermitin family homolog 2	FERMT2;FERMT2	NA	Q96AC1;Q96AC1-3	4.8544	0.2012	XT NP A	2023ms1276	cell adhesion [GO:0007155]; protein localization to cell junction [GO:1902414]; cell-matrix adhesion [GO:0007160]; transforming growth factor beta receptor signaling pathway [GO:0007179]; integrin-mediated signaling pathway [GO:0007229]; regulation of cell shape [GO:0008360]; positive regulation of epithelial to mesenchymal transition [GO:0010718]; Wnt signaling pathway [GO:0016055]; regulation of cell morphogenesis [GO:0022604]; positive regulation of cell migration [GO:0030335]; integrin activation [GO:0033622]; positive regulation of integrin activation [GO:0033625]; adherens junction maintenance [GO:0034334]; substrate adhesion-dependent cell spreading [GO:0034446]; positive regulation of myosin light chain kinase activity [GO:0035505]; negative regulation of vascular permeability [GO:0043116]; positive regulation of GTPase activity [GO:0043547]; negative regulation of fat cell differentiation [GO:0045599]; positive regulation of osteoblast differentiation [GO:0045669]; focal adhesion assembly [GO:0048041]; positive regulation of stress fiber assembly [GO:0051496]; positive regulation of focal adhesion assembly [GO:0051894]; positive regulation of protein kinase B signaling [GO:0051897]; limb development [GO:0060173]; negative regulation of cell death [GO:0060548]; positive regulation of ERK1 and ERK2 cascade [GO:0070374]; protein localization to membrane [GO:0072657]; positive regulation of substrate adhesion-dependent cell spreading [GO:1900026]; positive regulation of protein localization to nucleus [GO:1900182]; positive regulation of mesenchymal stem cell proliferation [GO:1902462]; positive regulation of wound healing, spreading of epidermal cells [GO:1903691];	actin binding [GO:0003779]; protein binding [GO:0005515]; phosphatidylinositol-3,4,5-trisphosphate binding [GO:0005547]; protein kinase binding [GO:0019901]; type I transforming growth factor beta receptor binding [GO:0034713]; SMAD binding [GO:0046332]; actin filament binding [GO:0051015]; integrin binding [GO:0005178];	stress fiber [GO:0001725]; nucleus [GO:0005634]; nucleoplasm [GO:0005654]; cytoplasm [GO:0005737]; cytosol [GO:0005829]; focal adhesion [GO:0005925]; cell cortex [GO:0005938]; cell surface [GO:0009986]; extrinsic component of cytoplasmic side of plasma membrane [GO:0031234]; lamellipodium membrane [GO:0031258]; I band [GO:0031674]; plasma membrane [GO:0005886]; adherens junction [GO:0005912]; cell junction [GO:0030054]; cell-substrate junction [GO:0030055];
Nafisa_SEN4	Fermitin family homolog 2;Isoform of Q96AC1, Isoform 3 of Fermitin family homolog 2	FERMT2;FERMT2	NA	Q96AC1;Q96AC1-3	4.9275	0.3071	XT NP A	2023ms1276	cell adhesion [GO:0007155]; protein localization to cell junction [GO:1902414]; cell-matrix adhesion [GO:0007160]; transforming growth factor beta receptor signaling pathway [GO:0007179]; integrin-mediated signaling pathway [GO:0007229]; regulation of cell shape [GO:0008360]; positive regulation of epithelial to mesenchymal transition [GO:0010718]; Wnt signaling pathway [GO:0016055]; regulation of cell morphogenesis [GO:0022604]; positive regulation of cell migration [GO:0030335]; integrin activation [GO:0033622]; positive regulation of integrin activation [GO:0033625]; adherens junction maintenance [GO:0034334]; substrate adhesion-dependent cell spreading [GO:0034446]; positive regulation of myosin light chain kinase activity [GO:0035505]; negative regulation of vascular permeability [GO:0043116]; positive regulation of GTPase activity [GO:0043547]; negative regulation of fat cell differentiation [GO:0045599]; positive regulation of osteoblast differentiation [GO:0045669]; focal adhesion assembly [GO:0048041]; positive regulation of stress fiber assembly [GO:0051496]; positive regulation of focal adhesion assembly [GO:0051894]; positive regulation of protein kinase B signaling [GO:0051897]; limb development [GO:0060173]; negative regulation of cell death [GO:0060548]; positive regulation of ERK1 and ERK2 cascade [GO:0070374]; protein localization to membrane [GO:0072657]; positive regulation of substrate adhesion-dependent cell spreading [GO:1900026]; positive regulation of protein localization to nucleus [GO:1900182]; positive regulation of mesenchymal stem cell proliferation [GO:1902462]; positive regulation of wound healing, spreading of epidermal cells [GO:1903691];	actin binding [GO:0003779]; protein binding [GO:0005515]; phosphatidylinositol-3,4,5-trisphosphate binding [GO:0005547]; protein kinase binding [GO:0019901]; type I transforming growth factor beta receptor binding [GO:0034713]; SMAD binding [GO:0046332]; actin filament binding [GO:0051015]; integrin binding [GO:0005178];	stress fiber [GO:0001725]; nucleus [GO:0005634]; nucleoplasm [GO:0005654]; cytoplasm [GO:0005737]; cytosol [GO:0005829]; focal adhesion [GO:0005925]; cell cortex [GO:0005938]; cell surface [GO:0009986]; extrinsic component of cytoplasmic side of plasma membrane [GO:0031234]; lamellipodium membrane [GO:0031258]; I band [GO:0031674]; plasma membrane [GO:0005886]; adherens junction [GO:0005912]; cell junction [GO:0030054]; cell-substrate junction [GO:0030055];
Nafisa_SEN3	Fermitin family homolog 2;Isoform of Q96AC1, Isoform 3 of Fermitin family homolog 2	FERMT2;FERMT2	NA	Q96AC1;Q96AC1-3	4.9773	0.3576	XT NP A	2023ms1276	cell adhesion [GO:0007155]; protein localization to cell junction [GO:1902414]; cell-matrix adhesion [GO:0007160]; transforming growth factor beta receptor signaling pathway [GO:0007179]; integrin-mediated signaling pathway [GO:0007229]; regulation of cell shape [GO:0008360]; positive regulation of epithelial to mesenchymal transition [GO:0010718]; Wnt signaling pathway [GO:0016055]; regulation of cell morphogenesis [GO:0022604]; positive regulation of cell migration [GO:0030335]; integrin activation [GO:0033622]; positive regulation of integrin activation [GO:0033625]; adherens junction maintenance [GO:0034334]; substrate adhesion-dependent cell spreading [GO:0034446]; positive regulation of myosin light chain kinase activity [GO:0035505]; negative regulation of vascular permeability [GO:0043116]; positive regulation of GTPase activity [GO:0043547]; negative regulation of fat cell differentiation [GO:0045599]; positive regulation of osteoblast differentiation [GO:0045669]; focal adhesion assembly [GO:0048041]; positive regulation of stress fiber assembly [GO:0051496]; positive regulation of focal adhesion assembly [GO:0051894]; positive regulation of protein kinase B signaling [GO:0051897]; limb development [GO:0060173]; negative regulation of cell death [GO:0060548]; positive regulation of ERK1 and ERK2 cascade [GO:0070374]; protein localization to membrane [GO:0072657]; positive regulation of substrate adhesion-dependent cell spreading [GO:1900026]; positive regulation of protein localization to nucleus [GO:1900182]; positive regulation of mesenchymal stem cell proliferation [GO:1902462]; positive regulation of wound healing, spreading of epidermal cells [GO:1903691];	actin binding [GO:0003779]; protein binding [GO:0005515]; phosphatidylinositol-3,4,5-trisphosphate binding [GO:0005547]; protein kinase binding [GO:0019901]; type I transforming growth factor beta receptor binding [GO:0034713]; SMAD binding [GO:0046332]; actin filament binding [GO:0051015]; integrin binding [GO:0005178];	stress fiber [GO:0001725]; nucleus [GO:0005634]; nucleoplasm [GO:0005654]; cytoplasm [GO:0005737]; cytosol [GO:0005829]; focal adhesion [GO:0005925]; cell cortex [GO:0005938]; cell surface [GO:0009986]; extrinsic component of cytoplasmic side of plasma membrane [GO:0031234]; lamellipodium membrane [GO:0031258]; I band [GO:0031674]; plasma membrane [GO:0005886]; adherens junction [GO:0005912]; cell junction [GO:0030054]; cell-substrate junction [GO:0030055];
Nafisa_SEN2	Fermitin family homolog 2;Isoform of Q96AC1, Isoform 3 of Fermitin family homolog 2	FERMT2;FERMT2	NA	Q96AC1;Q96AC1-3	4.8916	0.2587	XT NP A	2023ms1276	cell adhesion [GO:0007155]; protein localization to cell junction [GO:1902414]; cell-matrix adhesion [GO:0007160]; transforming growth factor beta receptor signaling pathway [GO:0007179]; integrin-mediated signaling pathway [GO:0007229]; regulation of cell shape [GO:0008360]; positive regulation of epithelial to mesenchymal transition [GO:0010718]; Wnt signaling pathway [GO:0016055]; regulation of cell morphogenesis [GO:0022604]; positive regulation of cell migration [GO:0030335]; integrin activation [GO:0033622]; positive regulation of integrin activation [GO:0033625]; adherens junction maintenance [GO:0034334]; substrate adhesion-dependent cell spreading [GO:0034446]; positive regulation of myosin light chain kinase activity [GO:0035505]; negative regulation of vascular permeability [GO:0043116]; positive regulation of GTPase activity [GO:0043547]; negative regulation of fat cell differentiation [GO:0045599]; positive regulation of osteoblast differentiation [GO:0045669]; focal adhesion assembly [GO:0048041]; positive regulation of stress fiber assembly [GO:0051496]; positive regulation of focal adhesion assembly [GO:0051894]; positive regulation of protein kinase B signaling [GO:0051897]; limb development [GO:0060173]; negative regulation of cell death [GO:0060548]; positive regulation of ERK1 and ERK2 cascade [GO:0070374]; protein localization to membrane [GO:0072657]; positive regulation of substrate adhesion-dependent cell spreading [GO:1900026]; positive regulation of protein localization to nucleus [GO:1900182]; positive regulation of mesenchymal stem cell proliferation [GO:1902462]; positive regulation of wound healing, spreading of epidermal cells [GO:1903691];	actin binding [GO:0003779]; protein binding [GO:0005515]; phosphatidylinositol-3,4,5-trisphosphate binding [GO:0005547]; protein kinase binding [GO:0019901]; type I transforming growth factor beta receptor binding [GO:0034713]; SMAD binding [GO:0046332]; actin filament binding [GO:0051015]; integrin binding [GO:0005178];	stress fiber [GO:0001725]; nucleus [GO:0005634]; nucleoplasm [GO:0005654]; cytoplasm [GO:0005737]; cytosol [GO:0005829]; focal adhesion [GO:0005925]; cell cortex [GO:0005938]; cell surface [GO:0009986]; extrinsic component of cytoplasmic side of plasma membrane [GO:0031234]; lamellipodium membrane [GO:0031258]; I band [GO:0031674]; plasma membrane [GO:0005886]; adherens junction [GO:0005912]; cell junction [GO:0030054]; cell-substrate junction [GO:0030055];
Nafisa_SEN1	Fermitin family homolog 2;Isoform of Q96AC1, Isoform 3 of Fermitin family homolog 2	FERMT2;FERMT2	NA	Q96AC1;Q96AC1-3	4.9084	0.2907	XT NP A	2023ms1276	cell adhesion [GO:0007155]; protein localization to cell junction [GO:1902414]; cell-matrix adhesion [GO:0007160]; transforming growth factor beta receptor signaling pathway [GO:0007179]; integrin-mediated signaling pathway [GO:0007229]; regulation of cell shape [GO:0008360]; positive regulation of epithelial to mesenchymal transition [GO:0010718]; Wnt signaling pathway [GO:0016055]; regulation of cell morphogenesis [GO:0022604]; positive regulation of cell migration [GO:0030335]; integrin activation [GO:0033622]; positive regulation of integrin activation [GO:0033625]; adherens junction maintenance [GO:0034334]; substrate adhesion-dependent cell spreading [GO:0034446]; positive regulation of myosin light chain kinase activity [GO:0035505]; negative regulation of vascular permeability [GO:0043116]; positive regulation of GTPase activity [GO:0043547]; negative regulation of fat cell differentiation [GO:0045599]; positive regulation of osteoblast differentiation [GO:0045669]; focal adhesion assembly [GO:0048041]; positive regulation of stress fiber assembly [GO:0051496]; positive regulation of focal adhesion assembly [GO:0051894]; positive regulation of protein kinase B signaling [GO:0051897]; limb development [GO:0060173]; negative regulation of cell death [GO:0060548]; positive regulation of ERK1 and ERK2 cascade [GO:0070374]; protein localization to membrane [GO:0072657]; positive regulation of substrate adhesion-dependent cell spreading [GO:1900026]; positive regulation of protein localization to nucleus [GO:1900182]; positive regulation of mesenchymal stem cell proliferation [GO:1902462]; positive regulation of wound healing, spreading of epidermal cells [GO:1903691];	actin binding [GO:0003779]; protein binding [GO:0005515]; phosphatidylinositol-3,4,5-trisphosphate binding [GO:0005547]; protein kinase binding [GO:0019901]; type I transforming growth factor beta receptor binding [GO:0034713]; SMAD binding [GO:0046332]; actin filament binding [GO:0051015]; integrin binding [GO:0005178];	stress fiber [GO:0001725]; nucleus [GO:0005634]; nucleoplasm [GO:0005654]; cytoplasm [GO:0005737]; cytosol [GO:0005829]; focal adhesion [GO:0005925]; cell cortex [GO:0005938]; cell surface [GO:0009986]; extrinsic component of cytoplasmic side of plasma membrane [GO:0031234]; lamellipodium membrane [GO:0031258]; I band [GO:0031674]; plasma membrane [GO:0005886]; adherens junction [GO:0005912]; cell junction [GO:0030054]; cell-substrate junction [GO:0030055];
Nafisa_PRO7	Fermitin family homolog 2;Isoform of Q96AC1, Isoform 3 of Fermitin family homolog 2	FERMT2;FERMT2	NA	Q96AC1;Q96AC1-3	5.2231	0.6682	XT NP A	2023ms1276	cell adhesion [GO:0007155]; protein localization to cell junction [GO:1902414]; cell-matrix adhesion [GO:0007160]; transforming growth factor beta receptor signaling pathway [GO:0007179]; integrin-mediated signaling pathway [GO:0007229]; regulation of cell shape [GO:0008360]; positive regulation of epithelial to mesenchymal transition [GO:0010718]; Wnt signaling pathway [GO:0016055]; regulation of cell morphogenesis [GO:0022604]; positive regulation of cell migration [GO:0030335]; integrin activation [GO:0033622]; positive regulation of integrin activation [GO:0033625]; adherens junction maintenance [GO:0034334]; substrate adhesion-dependent cell spreading [GO:0034446]; positive regulation of myosin light chain kinase activity [GO:0035505]; negative regulation of vascular permeability [GO:0043116]; positive regulation of GTPase activity [GO:0043547]; negative regulation of fat cell differentiation [GO:0045599]; positive regulation of osteoblast differentiation [GO:0045669]; focal adhesion assembly [GO:0048041]; positive regulation of stress fiber assembly [GO:0051496]; positive regulation of focal adhesion assembly [GO:0051894]; positive regulation of protein kinase B signaling [GO:0051897]; limb development [GO:0060173]; negative regulation of cell death [GO:0060548]; positive regulation of ERK1 and ERK2 cascade [GO:0070374]; protein localization to membrane [GO:0072657]; positive regulation of substrate adhesion-dependent cell spreading [GO:1900026]; positive regulation of protein localization to nucleus [GO:1900182]; positive regulation of mesenchymal stem cell proliferation [GO:1902462]; positive regulation of wound healing, spreading of epidermal cells [GO:1903691];	actin binding [GO:0003779]; protein binding [GO:0005515]; phosphatidylinositol-3,4,5-trisphosphate binding [GO:0005547]; protein kinase binding [GO:0019901]; type I transforming growth factor beta receptor binding [GO:0034713]; SMAD binding [GO:0046332]; actin filament binding [GO:0051015]; integrin binding [GO:0005178];	stress fiber [GO:0001725]; nucleus [GO:0005634]; nucleoplasm [GO:0005654]; cytoplasm [GO:0005737]; cytosol [GO:0005829]; focal adhesion [GO:0005925]; cell cortex [GO:0005938]; cell surface [GO:0009986]; extrinsic component of cytoplasmic side of plasma membrane [GO:0031234]; lamellipodium membrane [GO:0031258]; I band [GO:0031674]; plasma membrane [GO:0005886]; adherens junction [GO:0005912]; cell junction [GO:0030054]; cell-substrate junction [GO:0030055];
Nafisa_PRO6	Fermitin family homolog 2;Isoform of Q96AC1, Isoform 3 of Fermitin family homolog 2	FERMT2;FERMT2	NA	Q96AC1;Q96AC1-3	5.2318	0.6867	XT NP A	2023ms1276	cell adhesion [GO:0007155]; protein localization to cell junction [GO:1902414]; cell-matrix adhesion [GO:0007160]; transforming growth factor beta receptor signaling pathway [GO:0007179]; integrin-mediated signaling pathway [GO:0007229]; regulation of cell shape [GO:0008360]; positive regulation of epithelial to mesenchymal transition [GO:0010718]; Wnt signaling pathway [GO:0016055]; regulation of cell morphogenesis [GO:0022604]; positive regulation of cell migration [GO:0030335]; integrin activation [GO:0033622]; positive regulation of integrin activation [GO:0033625]; adherens junction maintenance [GO:0034334]; substrate adhesion-dependent cell spreading [GO:0034446]; positive regulation of myosin light chain kinase activity [GO:0035505]; negative regulation of vascular permeability [GO:0043116]; positive regulation of GTPase activity [GO:0043547]; negative regulation of fat cell differentiation [GO:0045599]; positive regulation of osteoblast differentiation [GO:0045669]; focal adhesion assembly [GO:0048041]; positive regulation of stress fiber assembly [GO:0051496]; positive regulation of focal adhesion assembly [GO:0051894]; positive regulation of protein kinase B signaling [GO:0051897]; limb development [GO:0060173]; negative regulation of cell death [GO:0060548]; positive regulation of ERK1 and ERK2 cascade [GO:0070374]; protein localization to membrane [GO:0072657]; positive regulation of substrate adhesion-dependent cell spreading [GO:1900026]; positive regulation of protein localization to nucleus [GO:1900182]; positive regulation of mesenchymal stem cell proliferation [GO:1902462]; positive regulation of wound healing, spreading of epidermal cells [GO:1903691];	actin binding [GO:0003779]; protein binding [GO:0005515]; phosphatidylinositol-3,4,5-trisphosphate binding [GO:0005547]; protein kinase binding [GO:0019901]; type I transforming growth factor beta receptor binding [GO:0034713]; SMAD binding [GO:0046332]; actin filament binding [GO:0051015]; integrin binding [GO:0005178];	stress fiber [GO:0001725]; nucleus [GO:0005634]; nucleoplasm [GO:0005654]; cytoplasm [GO:0005737]; cytosol [GO:0005829]; focal adhesion [GO:0005925]; cell cortex [GO:0005938]; cell surface [GO:0009986]; extrinsic component of cytoplasmic side of plasma membrane [GO:0031234]; lamellipodium membrane [GO:0031258]; I band [GO:0031674]; plasma membrane [GO:0005886]; adherens junction [GO:0005912]; cell junction [GO:0030054]; cell-substrate junction [GO:0030055];
Nafisa_PRO5	Fermitin family homolog 2;Isoform of Q96AC1, Isoform 3 of Fermitin family homolog 2	FERMT2;FERMT2	NA	Q96AC1;Q96AC1-3	5.206	0.6688	XT NP A	2023ms1276	cell adhesion [GO:0007155]; protein localization to cell junction [GO:1902414]; cell-matrix adhesion [GO:0007160]; transforming growth factor beta receptor signaling pathway [GO:0007179]; integrin-mediated signaling pathway [GO:0007229]; regulation of cell shape [GO:0008360]; positive regulation of epithelial to mesenchymal transition [GO:0010718]; Wnt signaling pathway [GO:0016055]; regulation of cell morphogenesis [GO:0022604]; positive regulation of cell migration [GO:0030335]; integrin activation [GO:0033622]; positive regulation of integrin activation [GO:0033625]; adherens junction maintenance [GO:0034334]; substrate adhesion-dependent cell spreading [GO:0034446]; positive regulation of myosin light chain kinase activity [GO:0035505]; negative regulation of vascular permeability [GO:0043116]; positive regulation of GTPase activity [GO:0043547]; negative regulation of fat cell differentiation [GO:0045599]; positive regulation of osteoblast differentiation [GO:0045669]; focal adhesion assembly [GO:0048041]; positive regulation of stress fiber assembly [GO:0051496]; positive regulation of focal adhesion assembly [GO:0051894]; positive regulation of protein kinase B signaling [GO:0051897]; limb development [GO:0060173]; negative regulation of cell death [GO:0060548]; positive regulation of ERK1 and ERK2 cascade [GO:0070374]; protein localization to membrane [GO:0072657]; positive regulation of substrate adhesion-dependent cell spreading [GO:1900026]; positive regulation of protein localization to nucleus [GO:1900182]; positive regulation of mesenchymal stem cell proliferation [GO:1902462]; positive regulation of wound healing, spreading of epidermal cells [GO:1903691];	actin binding [GO:0003779]; protein binding [GO:0005515]; phosphatidylinositol-3,4,5-trisphosphate binding [GO:0005547]; protein kinase binding [GO:0019901]; type I transforming growth factor beta receptor binding [GO:0034713]; SMAD binding [GO:0046332]; actin filament binding [GO:0051015]; integrin binding [GO:0005178];	stress fiber [GO:0001725]; nucleus [GO:0005634]; nucleoplasm [GO:0005654]; cytoplasm [GO:0005737]; cytosol [GO:0005829]; focal adhesion [GO:0005925]; cell cortex [GO:0005938]; cell surface [GO:0009986]; extrinsic component of cytoplasmic side of plasma membrane [GO:0031234]; lamellipodium membrane [GO:0031258]; I band [GO:0031674]; plasma membrane [GO:0005886]; adherens junction [GO:0005912]; cell junction [GO:0030054]; cell-substrate junction [GO:0030055];
Nafisa_PRO4	Fermitin family homolog 2;Isoform of Q96AC1, Isoform 3 of Fermitin family homolog 2	FERMT2;FERMT2	NA	Q96AC1;Q96AC1-3	5.2561	0.6839	XT NP A	2023ms1276	cell adhesion [GO:0007155]; protein localization to cell junction [GO:1902414]; cell-matrix adhesion [GO:0007160]; transforming growth factor beta receptor signaling pathway [GO:0007179]; integrin-mediated signaling pathway [GO:0007229]; regulation of cell shape [GO:0008360]; positive regulation of epithelial to mesenchymal transition [GO:0010718]; Wnt signaling pathway [GO:0016055]; regulation of cell morphogenesis [GO:0022604]; positive regulation of cell migration [GO:0030335]; integrin activation [GO:0033622]; positive regulation of integrin activation [GO:0033625]; adherens junction maintenance [GO:0034334]; substrate adhesion-dependent cell spreading [GO:0034446]; positive regulation of myosin light chain kinase activity [GO:0035505]; negative regulation of vascular permeability [GO:0043116]; positive regulation of GTPase activity [GO:0043547]; negative regulation of fat cell differentiation [GO:0045599]; positive regulation of osteoblast differentiation [GO:0045669]; focal adhesion assembly [GO:0048041]; positive regulation of stress fiber assembly [GO:0051496]; positive regulation of focal adhesion assembly [GO:0051894]; positive regulation of protein kinase B signaling [GO:0051897]; limb development [GO:0060173]; negative regulation of cell death [GO:0060548]; positive regulation of ERK1 and ERK2 cascade [GO:0070374]; protein localization to membrane [GO:0072657]; positive regulation of substrate adhesion-dependent cell spreading [GO:1900026]; positive regulation of protein localization to nucleus [GO:1900182]; positive regulation of mesenchymal stem cell proliferation [GO:1902462]; positive regulation of wound healing, spreading of epidermal cells [GO:1903691];	actin binding [GO:0003779]; protein binding [GO:0005515]; phosphatidylinositol-3,4,5-trisphosphate binding [GO:0005547]; protein kinase binding [GO:0019901]; type I transforming growth factor beta receptor binding [GO:0034713]; SMAD binding [GO:0046332]; actin filament binding [GO:0051015]; integrin binding [GO:0005178];	stress fiber [GO:0001725]; nucleus [GO:0005634]; nucleoplasm [GO:0005654]; cytoplasm [GO:0005737]; cytosol [GO:0005829]; focal adhesion [GO:0005925]; cell cortex [GO:0005938]; cell surface [GO:0009986]; extrinsic component of cytoplasmic side of plasma membrane [GO:0031234]; lamellipodium membrane [GO:0031258]; I band [GO:0031674]; plasma membrane [GO:0005886]; adherens junction [GO:0005912]; cell junction [GO:0030054]; cell-substrate junction [GO:0030055];
Nafisa_PRO3	Fermitin family homolog 2;Isoform of Q96AC1, Isoform 3 of Fermitin family homolog 2	FERMT2;FERMT2	NA	Q96AC1;Q96AC1-3	5.2441	0.6736	XT NP A	2023ms1276	cell adhesion [GO:0007155]; protein localization to cell junction [GO:1902414]; cell-matrix adhesion [GO:0007160]; transforming growth factor beta receptor signaling pathway [GO:0007179]; integrin-mediated signaling pathway [GO:0007229]; regulation of cell shape [GO:0008360]; positive regulation of epithelial to mesenchymal transition [GO:0010718]; Wnt signaling pathway [GO:0016055]; regulation of cell morphogenesis [GO:0022604]; positive regulation of cell migration [GO:0030335]; integrin activation [GO:0033622]; positive regulation of integrin activation [GO:0033625]; adherens junction maintenance [GO:0034334]; substrate adhesion-dependent cell spreading [GO:0034446]; positive regulation of myosin light chain kinase activity [GO:0035505]; negative regulation of vascular permeability [GO:0043116]; positive regulation of GTPase activity [GO:0043547]; negative regulation of fat cell differentiation [GO:0045599]; positive regulation of osteoblast differentiation [GO:0045669]; focal adhesion assembly [GO:0048041]; positive regulation of stress fiber assembly [GO:0051496]; positive regulation of focal adhesion assembly [GO:0051894]; positive regulation of protein kinase B signaling [GO:0051897]; limb development [GO:0060173]; negative regulation of cell death [GO:0060548]; positive regulation of ERK1 and ERK2 cascade [GO:0070374]; protein localization to membrane [GO:0072657]; positive regulation of substrate adhesion-dependent cell spreading [GO:1900026]; positive regulation of protein localization to nucleus [GO:1900182]; positive regulation of mesenchymal stem cell proliferation [GO:1902462]; positive regulation of wound healing, spreading of epidermal cells [GO:1903691];	actin binding [GO:0003779]; protein binding [GO:0005515]; phosphatidylinositol-3,4,5-trisphosphate binding [GO:0005547]; protein kinase binding [GO:0019901]; type I transforming growth factor beta receptor binding [GO:0034713]; SMAD binding [GO:0046332]; actin filament binding [GO:0051015]; integrin binding [GO:0005178];	stress fiber [GO:0001725]; nucleus [GO:0005634]; nucleoplasm [GO:0005654]; cytoplasm [GO:0005737]; cytosol [GO:0005829]; focal adhesion [GO:0005925]; cell cortex [GO:0005938]; cell surface [GO:0009986]; extrinsic component of cytoplasmic side of plasma membrane [GO:0031234]; lamellipodium membrane [GO:0031258]; I band [GO:0031674]; plasma membrane [GO:0005886]; adherens junction [GO:0005912]; cell junction [GO:0030054]; cell-substrate junction [GO:0030055];
Nafisa_PRO2	Fermitin family homolog 2;Isoform of Q96AC1, Isoform 3 of Fermitin family homolog 2	FERMT2;FERMT2	NA	Q96AC1;Q96AC1-3	5.2247	0.6729	XT NP A	2023ms1276	cell adhesion [GO:0007155]; protein localization to cell junction [GO:1902414]; cell-matrix adhesion [GO:0007160]; transforming growth factor beta receptor signaling pathway [GO:0007179]; integrin-mediated signaling pathway [GO:0007229]; regulation of cell shape [GO:0008360]; positive regulation of epithelial to mesenchymal transition [GO:0010718]; Wnt signaling pathway [GO:0016055]; regulation of cell morphogenesis [GO:0022604]; positive regulation of cell migration [GO:0030335]; integrin activation [GO:0033622]; positive regulation of integrin activation [GO:0033625]; adherens junction maintenance [GO:0034334]; substrate adhesion-dependent cell spreading [GO:0034446]; positive regulation of myosin light chain kinase activity [GO:0035505]; negative regulation of vascular permeability [GO:0043116]; positive regulation of GTPase activity [GO:0043547]; negative regulation of fat cell differentiation [GO:0045599]; positive regulation of osteoblast differentiation [GO:0045669]; focal adhesion assembly [GO:0048041]; positive regulation of stress fiber assembly [GO:0051496]; positive regulation of focal adhesion assembly [GO:0051894]; positive regulation of protein kinase B signaling [GO:0051897]; limb development [GO:0060173]; negative regulation of cell death [GO:0060548]; positive regulation of ERK1 and ERK2 cascade [GO:0070374]; protein localization to membrane [GO:0072657]; positive regulation of substrate adhesion-dependent cell spreading [GO:1900026]; positive regulation of protein localization to nucleus [GO:1900182]; positive regulation of mesenchymal stem cell proliferation [GO:1902462]; positive regulation of wound healing, spreading of epidermal cells [GO:1903691];	actin binding [GO:0003779]; protein binding [GO:0005515]; phosphatidylinositol-3,4,5-trisphosphate binding [GO:0005547]; protein kinase binding [GO:0019901]; type I transforming growth factor beta receptor binding [GO:0034713]; SMAD binding [GO:0046332]; actin filament binding [GO:0051015]; integrin binding [GO:0005178];	stress fiber [GO:0001725]; nucleus [GO:0005634]; nucleoplasm [GO:0005654]; cytoplasm [GO:0005737]; cytosol [GO:0005829]; focal adhesion [GO:0005925]; cell cortex [GO:0005938]; cell surface [GO:0009986]; extrinsic component of cytoplasmic side of plasma membrane [GO:0031234]; lamellipodium membrane [GO:0031258]; I band [GO:0031674]; plasma membrane [GO:0005886]; adherens junction [GO:0005912]; cell junction [GO:0030054]; cell-substrate junction [GO:0030055];
Nafisa_PRO1	Fermitin family homolog 2;Isoform of Q96AC1, Isoform 3 of Fermitin family homolog 2	FERMT2;FERMT2	NA	Q96AC1;Q96AC1-3	5.2079	0.6606	XT NP A	2023ms1276	cell adhesion [GO:0007155]; protein localization to cell junction [GO:1902414]; cell-matrix adhesion [GO:0007160]; transforming growth factor beta receptor signaling pathway [GO:0007179]; integrin-mediated signaling pathway [GO:0007229]; regulation of cell shape [GO:0008360]; positive regulation of epithelial to mesenchymal transition [GO:0010718]; Wnt signaling pathway [GO:0016055]; regulation of cell morphogenesis [GO:0022604]; positive regulation of cell migration [GO:0030335]; integrin activation [GO:0033622]; positive regulation of integrin activation [GO:0033625]; adherens junction maintenance [GO:0034334]; substrate adhesion-dependent cell spreading [GO:0034446]; positive regulation of myosin light chain kinase activity [GO:0035505]; negative regulation of vascular permeability [GO:0043116]; positive regulation of GTPase activity [GO:0043547]; negative regulation of fat cell differentiation [GO:0045599]; positive regulation of osteoblast differentiation [GO:0045669]; focal adhesion assembly [GO:0048041]; positive regulation of stress fiber assembly [GO:0051496]; positive regulation of focal adhesion assembly [GO:0051894]; positive regulation of protein kinase B signaling [GO:0051897]; limb development [GO:0060173]; negative regulation of cell death [GO:0060548]; positive regulation of ERK1 and ERK2 cascade [GO:0070374]; protein localization to membrane [GO:0072657]; positive regulation of substrate adhesion-dependent cell spreading [GO:1900026]; positive regulation of protein localization to nucleus [GO:1900182]; positive regulation of mesenchymal stem cell proliferation [GO:1902462]; positive regulation of wound healing, spreading of epidermal cells [GO:1903691];	actin binding [GO:0003779]; protein binding [GO:0005515]; phosphatidylinositol-3,4,5-trisphosphate binding [GO:0005547]; protein kinase binding [GO:0019901]; type I transforming growth factor beta receptor binding [GO:0034713]; SMAD binding [GO:0046332]; actin filament binding [GO:0051015]; integrin binding [GO:0005178];	stress fiber [GO:0001725]; nucleus [GO:0005634]; nucleoplasm [GO:0005654]; cytoplasm [GO:0005737]; cytosol [GO:0005829]; focal adhesion [GO:0005925]; cell cortex [GO:0005938]; cell surface [GO:0009986]; extrinsic component of cytoplasmic side of plasma membrane [GO:0031234]; lamellipodium membrane [GO:0031258]; I band [GO:0031674]; plasma membrane [GO:0005886]; adherens junction [GO:0005912]; cell junction [GO:0030054]; cell-substrate junction [GO:0030055];
Nafisa_SEN7	DAZ-associated protein 1;Isoform of Q96EP5, Isoform 2 of DAZ-associated protein 1	DAZAP1;DAZAP1	NA	Q96EP5;Q96EP5-2	5.6627	1.0499	XT NP A	2023ms1276	maternal placenta development [GO:0001893]; cell population proliferation [GO:0008283]; cell differentiation [GO:0030154]; spermatogenesis [GO:0007283]; positive regulation of mRNA splicing, via spliceosome [GO:0048026];	RNA binding [GO:0003723]; protein binding [GO:0005515]; poly(U) RNA binding [GO:0008266]; poly(G) binding [GO:0034046]; RNA stem-loop binding [GO:0035613]; mRNA 3'-UTR binding [GO:0003730];	nucleoplasm [GO:0005654]; cytosol [GO:0005829]; protein-containing complex [GO:0032991]; ribonucleoprotein complex [GO:1990904];
Nafisa_SEN6	DAZ-associated protein 1;Isoform of Q96EP5, Isoform 2 of DAZ-associated protein 1	DAZAP1;DAZAP1	NA	Q96EP5;Q96EP5-2	5.6662	1.0391	XT NP A	2023ms1276	maternal placenta development [GO:0001893]; cell population proliferation [GO:0008283]; cell differentiation [GO:0030154]; spermatogenesis [GO:0007283]; positive regulation of mRNA splicing, via spliceosome [GO:0048026];	RNA binding [GO:0003723]; protein binding [GO:0005515]; poly(U) RNA binding [GO:0008266]; poly(G) binding [GO:0034046]; RNA stem-loop binding [GO:0035613]; mRNA 3'-UTR binding [GO:0003730];	nucleoplasm [GO:0005654]; cytosol [GO:0005829]; protein-containing complex [GO:0032991]; ribonucleoprotein complex [GO:1990904];
Nafisa_SEN5	DAZ-associated protein 1;Isoform of Q96EP5, Isoform 2 of DAZ-associated protein 1	DAZAP1;DAZAP1	NA	Q96EP5;Q96EP5-2	5.7549	1.1018	XT NP A	2023ms1276	maternal placenta development [GO:0001893]; cell population proliferation [GO:0008283]; cell differentiation [GO:0030154]; spermatogenesis [GO:0007283]; positive regulation of mRNA splicing, via spliceosome [GO:0048026];	RNA binding [GO:0003723]; protein binding [GO:0005515]; poly(U) RNA binding [GO:0008266]; poly(G) binding [GO:0034046]; RNA stem-loop binding [GO:0035613]; mRNA 3'-UTR binding [GO:0003730];	nucleoplasm [GO:0005654]; cytosol [GO:0005829]; protein-containing complex [GO:0032991]; ribonucleoprotein complex [GO:1990904];
Nafisa_SEN4	DAZ-associated protein 1;Isoform of Q96EP5, Isoform 2 of DAZ-associated protein 1	DAZAP1;DAZAP1	NA	Q96EP5;Q96EP5-2	5.6553	1.0349	XT NP A	2023ms1276	maternal placenta development [GO:0001893]; cell population proliferation [GO:0008283]; cell differentiation [GO:0030154]; spermatogenesis [GO:0007283]; positive regulation of mRNA splicing, via spliceosome [GO:0048026];	RNA binding [GO:0003723]; protein binding [GO:0005515]; poly(U) RNA binding [GO:0008266]; poly(G) binding [GO:0034046]; RNA stem-loop binding [GO:0035613]; mRNA 3'-UTR binding [GO:0003730];	nucleoplasm [GO:0005654]; cytosol [GO:0005829]; protein-containing complex [GO:0032991]; ribonucleoprotein complex [GO:1990904];
Nafisa_SEN3	DAZ-associated protein 1;Isoform of Q96EP5, Isoform 2 of DAZ-associated protein 1	DAZAP1;DAZAP1	NA	Q96EP5;Q96EP5-2	5.6488	1.0291	XT NP A	2023ms1276	maternal placenta development [GO:0001893]; cell population proliferation [GO:0008283]; cell differentiation [GO:0030154]; spermatogenesis [GO:0007283]; positive regulation of mRNA splicing, via spliceosome [GO:0048026];	RNA binding [GO:0003723]; protein binding [GO:0005515]; poly(U) RNA binding [GO:0008266]; poly(G) binding [GO:0034046]; RNA stem-loop binding [GO:0035613]; mRNA 3'-UTR binding [GO:0003730];	nucleoplasm [GO:0005654]; cytosol [GO:0005829]; protein-containing complex [GO:0032991]; ribonucleoprotein complex [GO:1990904];
Nafisa_SEN2	DAZ-associated protein 1;Isoform of Q96EP5, Isoform 2 of DAZ-associated protein 1	DAZAP1;DAZAP1	NA	Q96EP5;Q96EP5-2	5.6682	1.0353	XT NP A	2023ms1276	maternal placenta development [GO:0001893]; cell population proliferation [GO:0008283]; cell differentiation [GO:0030154]; spermatogenesis [GO:0007283]; positive regulation of mRNA splicing, via spliceosome [GO:0048026];	RNA binding [GO:0003723]; protein binding [GO:0005515]; poly(U) RNA binding [GO:0008266]; poly(G) binding [GO:0034046]; RNA stem-loop binding [GO:0035613]; mRNA 3'-UTR binding [GO:0003730];	nucleoplasm [GO:0005654]; cytosol [GO:0005829]; protein-containing complex [GO:0032991]; ribonucleoprotein complex [GO:1990904];
Nafisa_SEN1	DAZ-associated protein 1;Isoform of Q96EP5, Isoform 2 of DAZ-associated protein 1	DAZAP1;DAZAP1	NA	Q96EP5;Q96EP5-2	5.6348	1.017	XT NP A	2023ms1276	maternal placenta development [GO:0001893]; cell population proliferation [GO:0008283]; cell differentiation [GO:0030154]; spermatogenesis [GO:0007283]; positive regulation of mRNA splicing, via spliceosome [GO:0048026];	RNA binding [GO:0003723]; protein binding [GO:0005515]; poly(U) RNA binding [GO:0008266]; poly(G) binding [GO:0034046]; RNA stem-loop binding [GO:0035613]; mRNA 3'-UTR binding [GO:0003730];	nucleoplasm [GO:0005654]; cytosol [GO:0005829]; protein-containing complex [GO:0032991]; ribonucleoprotein complex [GO:1990904];
Nafisa_PRO7	DAZ-associated protein 1;Isoform of Q96EP5, Isoform 2 of DAZ-associated protein 1	DAZAP1;DAZAP1	NA	Q96EP5;Q96EP5-2	5.3663	0.8115	XT NP A	2023ms1276	maternal placenta development [GO:0001893]; cell population proliferation [GO:0008283]; cell differentiation [GO:0030154]; spermatogenesis [GO:0007283]; positive regulation of mRNA splicing, via spliceosome [GO:0048026];	RNA binding [GO:0003723]; protein binding [GO:0005515]; poly(U) RNA binding [GO:0008266]; poly(G) binding [GO:0034046]; RNA stem-loop binding [GO:0035613]; mRNA 3'-UTR binding [GO:0003730];	nucleoplasm [GO:0005654]; cytosol [GO:0005829]; protein-containing complex [GO:0032991]; ribonucleoprotein complex [GO:1990904];
Nafisa_PRO6	DAZ-associated protein 1;Isoform of Q96EP5, Isoform 2 of DAZ-associated protein 1	DAZAP1;DAZAP1	NA	Q96EP5;Q96EP5-2	5.3262	0.7811	XT NP A	2023ms1276	maternal placenta development [GO:0001893]; cell population proliferation [GO:0008283]; cell differentiation [GO:0030154]; spermatogenesis [GO:0007283]; positive regulation of mRNA splicing, via spliceosome [GO:0048026];	RNA binding [GO:0003723]; protein binding [GO:0005515]; poly(U) RNA binding [GO:0008266]; poly(G) binding [GO:0034046]; RNA stem-loop binding [GO:0035613]; mRNA 3'-UTR binding [GO:0003730];	nucleoplasm [GO:0005654]; cytosol [GO:0005829]; protein-containing complex [GO:0032991]; ribonucleoprotein complex [GO:1990904];
Nafisa_PRO5	DAZ-associated protein 1;Isoform of Q96EP5, Isoform 2 of DAZ-associated protein 1	DAZAP1;DAZAP1	NA	Q96EP5;Q96EP5-2	5.2697	0.7325	XT NP A	2023ms1276	maternal placenta development [GO:0001893]; cell population proliferation [GO:0008283]; cell differentiation [GO:0030154]; spermatogenesis [GO:0007283]; positive regulation of mRNA splicing, via spliceosome [GO:0048026];	RNA binding [GO:0003723]; protein binding [GO:0005515]; poly(U) RNA binding [GO:0008266]; poly(G) binding [GO:0034046]; RNA stem-loop binding [GO:0035613]; mRNA 3'-UTR binding [GO:0003730];	nucleoplasm [GO:0005654]; cytosol [GO:0005829]; protein-containing complex [GO:0032991]; ribonucleoprotein complex [GO:1990904];
Nafisa_PRO4	DAZ-associated protein 1;Isoform of Q96EP5, Isoform 2 of DAZ-associated protein 1	DAZAP1;DAZAP1	NA	Q96EP5;Q96EP5-2	5.3779	0.8056	XT NP A	2023ms1276	maternal placenta development [GO:0001893]; cell population proliferation [GO:0008283]; cell differentiation [GO:0030154]; spermatogenesis [GO:0007283]; positive regulation of mRNA splicing, via spliceosome [GO:0048026];	RNA binding [GO:0003723]; protein binding [GO:0005515]; poly(U) RNA binding [GO:0008266]; poly(G) binding [GO:0034046]; RNA stem-loop binding [GO:0035613]; mRNA 3'-UTR binding [GO:0003730];	nucleoplasm [GO:0005654]; cytosol [GO:0005829]; protein-containing complex [GO:0032991]; ribonucleoprotein complex [GO:1990904];
Nafisa_PRO3	DAZ-associated protein 1;Isoform of Q96EP5, Isoform 2 of DAZ-associated protein 1	DAZAP1;DAZAP1	NA	Q96EP5;Q96EP5-2	5.4128	0.8423	XT NP A	2023ms1276	maternal placenta development [GO:0001893]; cell population proliferation [GO:0008283]; cell differentiation [GO:0030154]; spermatogenesis [GO:0007283]; positive regulation of mRNA splicing, via spliceosome [GO:0048026];	RNA binding [GO:0003723]; protein binding [GO:0005515]; poly(U) RNA binding [GO:0008266]; poly(G) binding [GO:0034046]; RNA stem-loop binding [GO:0035613]; mRNA 3'-UTR binding [GO:0003730];	nucleoplasm [GO:0005654]; cytosol [GO:0005829]; protein-containing complex [GO:0032991]; ribonucleoprotein complex [GO:1990904];
Nafisa_PRO2	DAZ-associated protein 1;Isoform of Q96EP5, Isoform 2 of DAZ-associated protein 1	DAZAP1;DAZAP1	NA	Q96EP5;Q96EP5-2	5.3265	0.7747	XT NP A	2023ms1276	maternal placenta development [GO:0001893]; cell population proliferation [GO:0008283]; cell differentiation [GO:0030154]; spermatogenesis [GO:0007283]; positive regulation of mRNA splicing, via spliceosome [GO:0048026];	RNA binding [GO:0003723]; protein binding [GO:0005515]; poly(U) RNA binding [GO:0008266]; poly(G) binding [GO:0034046]; RNA stem-loop binding [GO:0035613]; mRNA 3'-UTR binding [GO:0003730];	nucleoplasm [GO:0005654]; cytosol [GO:0005829]; protein-containing complex [GO:0032991]; ribonucleoprotein complex [GO:1990904];
Nafisa_PRO1	DAZ-associated protein 1;Isoform of Q96EP5, Isoform 2 of DAZ-associated protein 1	DAZAP1;DAZAP1	NA	Q96EP5;Q96EP5-2	5.2336	0.6863	XT NP A	2023ms1276	maternal placenta development [GO:0001893]; cell population proliferation [GO:0008283]; cell differentiation [GO:0030154]; spermatogenesis [GO:0007283]; positive regulation of mRNA splicing, via spliceosome [GO:0048026];	RNA binding [GO:0003723]; protein binding [GO:0005515]; poly(U) RNA binding [GO:0008266]; poly(G) binding [GO:0034046]; RNA stem-loop binding [GO:0035613]; mRNA 3'-UTR binding [GO:0003730];	nucleoplasm [GO:0005654]; cytosol [GO:0005829]; protein-containing complex [GO:0032991]; ribonucleoprotein complex [GO:1990904];
Nafisa_SEN7	Metavinculin;Metavinculin;Metavinculin;Metavinculin	VCL;VCL;VCL;VCL	NA	A0A3Q1LIB4;A0A3Q1MN97;A0A3Q1MRN4;F1N789	4.5878	-0.025	XT NP B	2023ms1276	; ; ;	; ; ;	; ; ;
Nafisa_SEN6	Metavinculin;Metavinculin;Metavinculin;Metavinculin	VCL;VCL;VCL;VCL	NA	A0A3Q1LIB4;A0A3Q1MN97;A0A3Q1MRN4;F1N789	4.5954	-0.0317	XT NP B	2023ms1276	; ; ;	; ; ;	; ; ;
Nafisa_SEN5	Metavinculin;Metavinculin;Metavinculin;Metavinculin	VCL;VCL;VCL;VCL	NA	A0A3Q1LIB4;A0A3Q1MN97;A0A3Q1MRN4;F1N789	4.6053	-0.0478	XT NP B	2023ms1276	; ; ;	; ; ;	; ; ;
Nafisa_SEN4	Metavinculin;Metavinculin;Metavinculin;Metavinculin	VCL;VCL;VCL;VCL	NA	A0A3Q1LIB4;A0A3Q1MN97;A0A3Q1MRN4;F1N789	4.6013	-0.0191	XT NP B	2023ms1276	; ; ;	; ; ;	; ; ;
Nafisa_SEN3	Metavinculin;Metavinculin;Metavinculin;Metavinculin	VCL;VCL;VCL;VCL	NA	A0A3Q1LIB4;A0A3Q1MN97;A0A3Q1MRN4;F1N789	4.6801	0.0604	XT NP B	2023ms1276	; ; ;	; ; ;	; ; ;
Nafisa_SEN2	Metavinculin;Metavinculin;Metavinculin;Metavinculin	VCL;VCL;VCL;VCL	NA	A0A3Q1LIB4;A0A3Q1MN97;A0A3Q1MRN4;F1N789	4.606	-0.0269	XT NP B	2023ms1276	; ; ;	; ; ;	; ; ;
Nafisa_SEN1	Metavinculin;Metavinculin;Metavinculin;Metavinculin	VCL;VCL;VCL;VCL	NA	A0A3Q1LIB4;A0A3Q1MN97;A0A3Q1MRN4;F1N789	4.5671	-0.0506	XT NP B	2023ms1276	; ; ;	; ; ;	; ; ;
Nafisa_PRO7	Metavinculin;Metavinculin;Metavinculin;Metavinculin	VCL;VCL;VCL;VCL	NA	A0A3Q1LIB4;A0A3Q1MN97;A0A3Q1MRN4;F1N789	4.6689	0.1141	XT NP B	2023ms1276	; ; ;	; ; ;	; ; ;
Nafisa_PRO6	Metavinculin;Metavinculin;Metavinculin;Metavinculin	VCL;VCL;VCL;VCL	NA	A0A3Q1LIB4;A0A3Q1MN97;A0A3Q1MRN4;F1N789	4.6779	0.1328	XT NP B	2023ms1276	; ; ;	; ; ;	; ; ;
Nafisa_PRO5	Metavinculin;Metavinculin;Metavinculin;Metavinculin	VCL;VCL;VCL;VCL	NA	A0A3Q1LIB4;A0A3Q1MN97;A0A3Q1MRN4;F1N789	4.6404	0.1032	XT NP B	2023ms1276	; ; ;	; ; ;	; ; ;
Nafisa_PRO4	Metavinculin;Metavinculin;Metavinculin;Metavinculin	VCL;VCL;VCL;VCL	NA	A0A3Q1LIB4;A0A3Q1MN97;A0A3Q1MRN4;F1N789	4.6845	0.1123	XT NP B	2023ms1276	; ; ;	; ; ;	; ; ;
Nafisa_PRO3	Metavinculin;Metavinculin;Metavinculin;Metavinculin	VCL;VCL;VCL;VCL	NA	A0A3Q1LIB4;A0A3Q1MN97;A0A3Q1MRN4;F1N789	4.6678	0.0973	XT NP B	2023ms1276	; ; ;	; ; ;	; ; ;
Nafisa_PRO2	Metavinculin;Metavinculin;Metavinculin;Metavinculin	VCL;VCL;VCL;VCL	NA	A0A3Q1LIB4;A0A3Q1MN97;A0A3Q1MRN4;F1N789	4.6926	0.1409	XT NP B	2023ms1276	; ; ;	; ; ;	; ; ;
Nafisa_PRO1	Metavinculin;Metavinculin;Metavinculin;Metavinculin	VCL;VCL;VCL;VCL	NA	A0A3Q1LIB4;A0A3Q1MN97;A0A3Q1MRN4;F1N789	4.6146	0.0674	XT NP B	2023ms1276	; ; ;	; ; ;	; ; ;
Nafisa_SEN7	Zinc finger protein 469	ZNF469	NA	Q96JG9	3.9563	-0.6565	XT NP A	2023ms1276	NA	DNA binding [GO:0003677]; metal ion binding [GO:0046872]	nucleus [GO:0005634]
Nafisa_SEN6	Zinc finger protein 469	ZNF469	NA	Q96JG9	3.904	-0.7231	XT NP A	2023ms1276	NA	DNA binding [GO:0003677]; metal ion binding [GO:0046872]	nucleus [GO:0005634]
Nafisa_SEN5	Zinc finger protein 469	ZNF469	NA	Q96JG9	3.7819	-0.8712	XT NP A	2023ms1276	NA	DNA binding [GO:0003677]; metal ion binding [GO:0046872]	nucleus [GO:0005634]
Nafisa_SEN4	Zinc finger protein 469	ZNF469	NA	Q96JG9	3.9498	-0.6705	XT NP A	2023ms1276	NA	DNA binding [GO:0003677]; metal ion binding [GO:0046872]	nucleus [GO:0005634]
Nafisa_SEN3	Zinc finger protein 469	ZNF469	NA	Q96JG9	3.9817	-0.638	XT NP A	2023ms1276	NA	DNA binding [GO:0003677]; metal ion binding [GO:0046872]	nucleus [GO:0005634]
Nafisa_SEN2	Zinc finger protein 469	ZNF469	NA	Q96JG9	3.9631	-0.6698	XT NP A	2023ms1276	NA	DNA binding [GO:0003677]; metal ion binding [GO:0046872]	nucleus [GO:0005634]
Nafisa_SEN1	Zinc finger protein 469	ZNF469	NA	Q96JG9	4.0677	-0.55	XT NP A	2023ms1276	NA	DNA binding [GO:0003677]; metal ion binding [GO:0046872]	nucleus [GO:0005634]
Nafisa_PRO6	Zinc finger protein 469	ZNF469	NA	Q96JG9	3.9733	-0.5718	XT NP A	2023ms1276	NA	DNA binding [GO:0003677]; metal ion binding [GO:0046872]	nucleus [GO:0005634]
Nafisa_PRO4	Zinc finger protein 469	ZNF469	NA	Q96JG9	4.2352	-0.337	XT NP A	2023ms1276	NA	DNA binding [GO:0003677]; metal ion binding [GO:0046872]	nucleus [GO:0005634]
Nafisa_PRO3	Zinc finger protein 469	ZNF469	NA	Q96JG9	4.2232	-0.3473	XT NP A	2023ms1276	NA	DNA binding [GO:0003677]; metal ion binding [GO:0046872]	nucleus [GO:0005634]
Nafisa_PRO1	Zinc finger protein 469	ZNF469	NA	Q96JG9	4.2096	-0.3377	XT NP A	2023ms1276	NA	DNA binding [GO:0003677]; metal ion binding [GO:0046872]	nucleus [GO:0005634]
Nafisa_SEN7	Acyl-CoA synthetase long chain family member 4;Acyl-CoA synthetase long chain family member 4	ACSL4;ACSL4	NA	A0A3Q1LZ55;F1MBW3	4.6889	0.0761	XT NP B	2023ms1276	;	;	;
Nafisa_SEN6	Acyl-CoA synthetase long chain family member 4;Acyl-CoA synthetase long chain family member 4	ACSL4;ACSL4	NA	A0A3Q1LZ55;F1MBW3	4.6766	0.0495	XT NP B	2023ms1276	;	;	;
Nafisa_SEN5	Acyl-CoA synthetase long chain family member 4;Acyl-CoA synthetase long chain family member 4	ACSL4;ACSL4	NA	A0A3Q1LZ55;F1MBW3	4.7131	0.06	XT NP B	2023ms1276	;	;	;
Nafisa_SEN4	Acyl-CoA synthetase long chain family member 4;Acyl-CoA synthetase long chain family member 4	ACSL4;ACSL4	NA	A0A3Q1LZ55;F1MBW3	4.682	0.0616	XT NP B	2023ms1276	;	;	;
Nafisa_SEN3	Acyl-CoA synthetase long chain family member 4;Acyl-CoA synthetase long chain family member 4	ACSL4;ACSL4	NA	A0A3Q1LZ55;F1MBW3	4.7299	0.1103	XT NP B	2023ms1276	;	;	;
Nafisa_SEN2	Acyl-CoA synthetase long chain family member 4;Acyl-CoA synthetase long chain family member 4	ACSL4;ACSL4	NA	A0A3Q1LZ55;F1MBW3	4.7105	0.0776	XT NP B	2023ms1276	;	;	;
Nafisa_SEN1	Acyl-CoA synthetase long chain family member 4;Acyl-CoA synthetase long chain family member 4	ACSL4;ACSL4	NA	A0A3Q1LZ55;F1MBW3	4.6722	0.0545	XT NP B	2023ms1276	;	;	;
Nafisa_PRO7	Acyl-CoA synthetase long chain family member 4;Acyl-CoA synthetase long chain family member 4	ACSL4;ACSL4	NA	A0A3Q1LZ55;F1MBW3	4.7345	0.1796	XT NP B	2023ms1276	;	;	;
Nafisa_PRO6	Acyl-CoA synthetase long chain family member 4;Acyl-CoA synthetase long chain family member 4	ACSL4;ACSL4	NA	A0A3Q1LZ55;F1MBW3	4.7219	0.1768	XT NP B	2023ms1276	;	;	;
Nafisa_PRO5	Acyl-CoA synthetase long chain family member 4;Acyl-CoA synthetase long chain family member 4	ACSL4;ACSL4	NA	A0A3Q1LZ55;F1MBW3	4.7396	0.2024	XT NP B	2023ms1276	;	;	;
Nafisa_PRO4	Acyl-CoA synthetase long chain family member 4;Acyl-CoA synthetase long chain family member 4	ACSL4;ACSL4	NA	A0A3Q1LZ55;F1MBW3	4.7448	0.1726	XT NP B	2023ms1276	;	;	;
Nafisa_PRO3	Acyl-CoA synthetase long chain family member 4;Acyl-CoA synthetase long chain family member 4	ACSL4;ACSL4	NA	A0A3Q1LZ55;F1MBW3	4.7456	0.1751	XT NP B	2023ms1276	;	;	;
Nafisa_PRO2	Acyl-CoA synthetase long chain family member 4;Acyl-CoA synthetase long chain family member 4	ACSL4;ACSL4	NA	A0A3Q1LZ55;F1MBW3	4.7196	0.1679	XT NP B	2023ms1276	;	;	;
Nafisa_PRO1	Acyl-CoA synthetase long chain family member 4;Acyl-CoA synthetase long chain family member 4	ACSL4;ACSL4	NA	A0A3Q1LZ55;F1MBW3	4.7329	0.1857	XT NP B	2023ms1276	;	;	;
Nafisa_SEN7	Protein FAN	NSMAF	Q92636	Q92636	4.452	-0.1607	XT NP A	2023ms1276	ceramide metabolic process [GO:0006672]; signal transduction [GO:0007165]; positive regulation of apoptotic process [GO:0043065]; regulation of catalytic activity [GO:0050790]	protein binding [GO:0005515]; sphingomyelin phosphodiesterase activator activity [GO:0016230]	cytoplasm [GO:0005737]; cytosol [GO:0005829]
Nafisa_SEN6	Protein FAN	NSMAF	Q92636	Q92636	4.4319	-0.1952	XT NP A	2023ms1276	ceramide metabolic process [GO:0006672]; signal transduction [GO:0007165]; positive regulation of apoptotic process [GO:0043065]; regulation of catalytic activity [GO:0050790]	protein binding [GO:0005515]; sphingomyelin phosphodiesterase activator activity [GO:0016230]	cytoplasm [GO:0005737]; cytosol [GO:0005829]
Nafisa_SEN5	Protein FAN	NSMAF	Q92636	Q92636	4.4438	-0.2093	XT NP A	2023ms1276	ceramide metabolic process [GO:0006672]; signal transduction [GO:0007165]; positive regulation of apoptotic process [GO:0043065]; regulation of catalytic activity [GO:0050790]	protein binding [GO:0005515]; sphingomyelin phosphodiesterase activator activity [GO:0016230]	cytoplasm [GO:0005737]; cytosol [GO:0005829]
Nafisa_SEN4	Protein FAN	NSMAF	Q92636	Q92636	4.3983	-0.2221	XT NP A	2023ms1276	ceramide metabolic process [GO:0006672]; signal transduction [GO:0007165]; positive regulation of apoptotic process [GO:0043065]; regulation of catalytic activity [GO:0050790]	protein binding [GO:0005515]; sphingomyelin phosphodiesterase activator activity [GO:0016230]	cytoplasm [GO:0005737]; cytosol [GO:0005829]
Nafisa_SEN3	Protein FAN	NSMAF	Q92636	Q92636	4.459	-0.1607	XT NP A	2023ms1276	ceramide metabolic process [GO:0006672]; signal transduction [GO:0007165]; positive regulation of apoptotic process [GO:0043065]; regulation of catalytic activity [GO:0050790]	protein binding [GO:0005515]; sphingomyelin phosphodiesterase activator activity [GO:0016230]	cytoplasm [GO:0005737]; cytosol [GO:0005829]
Nafisa_SEN2	Protein FAN	NSMAF	Q92636	Q92636	4.4151	-0.2179	XT NP A	2023ms1276	ceramide metabolic process [GO:0006672]; signal transduction [GO:0007165]; positive regulation of apoptotic process [GO:0043065]; regulation of catalytic activity [GO:0050790]	protein binding [GO:0005515]; sphingomyelin phosphodiesterase activator activity [GO:0016230]	cytoplasm [GO:0005737]; cytosol [GO:0005829]
Nafisa_SEN1	Protein FAN	NSMAF	Q92636	Q92636	4.4523	-0.1655	XT NP A	2023ms1276	ceramide metabolic process [GO:0006672]; signal transduction [GO:0007165]; positive regulation of apoptotic process [GO:0043065]; regulation of catalytic activity [GO:0050790]	protein binding [GO:0005515]; sphingomyelin phosphodiesterase activator activity [GO:0016230]	cytoplasm [GO:0005737]; cytosol [GO:0005829]
Nafisa_PRO7	Protein FAN	NSMAF	Q92636	Q92636	4.0615	-0.4933	XT NP A	2023ms1276	ceramide metabolic process [GO:0006672]; signal transduction [GO:0007165]; positive regulation of apoptotic process [GO:0043065]; regulation of catalytic activity [GO:0050790]	protein binding [GO:0005515]; sphingomyelin phosphodiesterase activator activity [GO:0016230]	cytoplasm [GO:0005737]; cytosol [GO:0005829]
Nafisa_PRO6	Protein FAN	NSMAF	Q92636	Q92636	3.8862	-0.6588	XT NP A	2023ms1276	ceramide metabolic process [GO:0006672]; signal transduction [GO:0007165]; positive regulation of apoptotic process [GO:0043065]; regulation of catalytic activity [GO:0050790]	protein binding [GO:0005515]; sphingomyelin phosphodiesterase activator activity [GO:0016230]	cytoplasm [GO:0005737]; cytosol [GO:0005829]
Nafisa_PRO5	Protein FAN	NSMAF	Q92636	Q92636	4.1014	-0.4358	XT NP A	2023ms1276	ceramide metabolic process [GO:0006672]; signal transduction [GO:0007165]; positive regulation of apoptotic process [GO:0043065]; regulation of catalytic activity [GO:0050790]	protein binding [GO:0005515]; sphingomyelin phosphodiesterase activator activity [GO:0016230]	cytoplasm [GO:0005737]; cytosol [GO:0005829]
Nafisa_PRO4	Protein FAN	NSMAF	Q92636	Q92636	4.0713	-0.5009	XT NP A	2023ms1276	ceramide metabolic process [GO:0006672]; signal transduction [GO:0007165]; positive regulation of apoptotic process [GO:0043065]; regulation of catalytic activity [GO:0050790]	protein binding [GO:0005515]; sphingomyelin phosphodiesterase activator activity [GO:0016230]	cytoplasm [GO:0005737]; cytosol [GO:0005829]
Nafisa_PRO3	Protein FAN	NSMAF	Q92636	Q92636	4.0364	-0.5341	XT NP A	2023ms1276	ceramide metabolic process [GO:0006672]; signal transduction [GO:0007165]; positive regulation of apoptotic process [GO:0043065]; regulation of catalytic activity [GO:0050790]	protein binding [GO:0005515]; sphingomyelin phosphodiesterase activator activity [GO:0016230]	cytoplasm [GO:0005737]; cytosol [GO:0005829]
Nafisa_PRO2	Protein FAN	NSMAF	Q92636	Q92636	3.9215	-0.6302	XT NP A	2023ms1276	ceramide metabolic process [GO:0006672]; signal transduction [GO:0007165]; positive regulation of apoptotic process [GO:0043065]; regulation of catalytic activity [GO:0050790]	protein binding [GO:0005515]; sphingomyelin phosphodiesterase activator activity [GO:0016230]	cytoplasm [GO:0005737]; cytosol [GO:0005829]
Nafisa_PRO1	Protein FAN	NSMAF	Q92636	Q92636	4.0192	-0.5281	XT NP A	2023ms1276	ceramide metabolic process [GO:0006672]; signal transduction [GO:0007165]; positive regulation of apoptotic process [GO:0043065]; regulation of catalytic activity [GO:0050790]	protein binding [GO:0005515]; sphingomyelin phosphodiesterase activator activity [GO:0016230]	cytoplasm [GO:0005737]; cytosol [GO:0005829]
Nafisa_SEN7	Translin;Translin	TSN;TSN	NA	Q08DM8;Q15631	4.9735	0.3607	XT NP A	2023ms1276	;	;	;
Nafisa_SEN6	Translin;Translin	TSN;TSN	NA	Q08DM8;Q15631	4.7946	0.1675	XT NP A	2023ms1276	;	;	;
Nafisa_SEN5	Translin;Translin	TSN;TSN	NA	Q08DM8;Q15631	4.8827	0.2296	XT NP A	2023ms1276	;	;	;
Nafisa_SEN4	Translin;Translin	TSN;TSN	NA	Q08DM8;Q15631	4.9565	0.3361	XT NP A	2023ms1276	;	;	;
Nafisa_SEN3	Translin;Translin	TSN;TSN	NA	Q08DM8;Q15631	5.0024	0.3828	XT NP A	2023ms1276	;	;	;
Nafisa_SEN2	Translin;Translin	TSN;TSN	NA	Q08DM8;Q15631	4.8994	0.2664	XT NP A	2023ms1276	;	;	;
Nafisa_SEN1	Translin;Translin	TSN;TSN	NA	Q08DM8;Q15631	4.9078	0.29	XT NP A	2023ms1276	;	;	;
Nafisa_PRO7	Translin;Translin	TSN;TSN	NA	Q08DM8;Q15631	4.8053	0.2504	XT NP A	2023ms1276	;	;	;
Nafisa_PRO6	Translin;Translin	TSN;TSN	NA	Q08DM8;Q15631	4.787	0.2419	XT NP A	2023ms1276	;	;	;
Nafisa_PRO5	Translin;Translin	TSN;TSN	NA	Q08DM8;Q15631	4.7599	0.2228	XT NP A	2023ms1276	;	;	;
Nafisa_PRO4	Translin;Translin	TSN;TSN	NA	Q08DM8;Q15631	4.796	0.2237	XT NP A	2023ms1276	;	;	;
Nafisa_PRO3	Translin;Translin	TSN;TSN	NA	Q08DM8;Q15631	4.8674	0.2969	XT NP A	2023ms1276	;	;	;
Nafisa_PRO2	Translin;Translin	TSN;TSN	NA	Q08DM8;Q15631	4.7176	0.1658	XT NP A	2023ms1276	;	;	;
Nafisa_PRO1	Translin;Translin	TSN;TSN	NA	Q08DM8;Q15631	4.6923	0.145	XT NP A	2023ms1276	;	;	;
