## Supplementary material for "A plasma proteomic signature links secretome of senescent monocytes to aging- and obesity-related clinical outcomes in humans": Table S1 (part 30 of 80)

### Sheet: Replicate Data (continued)
Table S1: Replicate Data from Quantification of Proteins from MS-Based Secretomics of Senescent and Non-Senescent Monocytes
Nafisa_SEN7	Delta-1-pyrroline-5-carboxylate synthase;Isoform of P54886, Isoform Short of Delta-1-pyrroline-5-carboxylate synthase	ALDH18A1;ALDH18A1	NA	P54886;P54886-2	4.0125	-0.6003	XT NP B	2023ms1276	glutamate metabolic process [GO:0006536]; proline biosynthetic process [GO:0006561]; ornithine biosynthetic process [GO:0006592]; phosphorylation [GO:0016310]; citrulline biosynthetic process [GO:0019240]; L-proline biosynthetic process [GO:0055129];	RNA binding [GO:0003723]; glutamate 5-kinase activity [GO:0004349]; glutamate-5-semialdehyde dehydrogenase activity [GO:0004350]; protein binding [GO:0005515]; ATP binding [GO:0005524]; identical protein binding [GO:0042802];	mitochondrion [GO:0005739]; mitochondrial inner membrane [GO:0005743];
Nafisa_SEN6	Delta-1-pyrroline-5-carboxylate synthase;Isoform of P54886, Isoform Short of Delta-1-pyrroline-5-carboxylate synthase	ALDH18A1;ALDH18A1	NA	P54886;P54886-2	4.0167	-0.6104	XT NP B	2023ms1276	glutamate metabolic process [GO:0006536]; proline biosynthetic process [GO:0006561]; ornithine biosynthetic process [GO:0006592]; phosphorylation [GO:0016310]; citrulline biosynthetic process [GO:0019240]; L-proline biosynthetic process [GO:0055129];	RNA binding [GO:0003723]; glutamate 5-kinase activity [GO:0004349]; glutamate-5-semialdehyde dehydrogenase activity [GO:0004350]; protein binding [GO:0005515]; ATP binding [GO:0005524]; identical protein binding [GO:0042802];	mitochondrion [GO:0005739]; mitochondrial inner membrane [GO:0005743];
Nafisa_SEN5	Delta-1-pyrroline-5-carboxylate synthase;Isoform of P54886, Isoform Short of Delta-1-pyrroline-5-carboxylate synthase	ALDH18A1;ALDH18A1	NA	P54886;P54886-2	3.8352	-0.8179	XT NP B	2023ms1276	glutamate metabolic process [GO:0006536]; proline biosynthetic process [GO:0006561]; ornithine biosynthetic process [GO:0006592]; phosphorylation [GO:0016310]; citrulline biosynthetic process [GO:0019240]; L-proline biosynthetic process [GO:0055129];	RNA binding [GO:0003723]; glutamate 5-kinase activity [GO:0004349]; glutamate-5-semialdehyde dehydrogenase activity [GO:0004350]; protein binding [GO:0005515]; ATP binding [GO:0005524]; identical protein binding [GO:0042802];	mitochondrion [GO:0005739]; mitochondrial inner membrane [GO:0005743];
Nafisa_SEN4	Delta-1-pyrroline-5-carboxylate synthase;Isoform of P54886, Isoform Short of Delta-1-pyrroline-5-carboxylate synthase	ALDH18A1;ALDH18A1	NA	P54886;P54886-2	3.7972	-0.8231	XT NP B	2023ms1276	glutamate metabolic process [GO:0006536]; proline biosynthetic process [GO:0006561]; ornithine biosynthetic process [GO:0006592]; phosphorylation [GO:0016310]; citrulline biosynthetic process [GO:0019240]; L-proline biosynthetic process [GO:0055129];	RNA binding [GO:0003723]; glutamate 5-kinase activity [GO:0004349]; glutamate-5-semialdehyde dehydrogenase activity [GO:0004350]; protein binding [GO:0005515]; ATP binding [GO:0005524]; identical protein binding [GO:0042802];	mitochondrion [GO:0005739]; mitochondrial inner membrane [GO:0005743];
Nafisa_SEN3	Delta-1-pyrroline-5-carboxylate synthase;Isoform of P54886, Isoform Short of Delta-1-pyrroline-5-carboxylate synthase	ALDH18A1;ALDH18A1	NA	P54886;P54886-2	4.0172	-0.6024	XT NP B	2023ms1276	glutamate metabolic process [GO:0006536]; proline biosynthetic process [GO:0006561]; ornithine biosynthetic process [GO:0006592]; phosphorylation [GO:0016310]; citrulline biosynthetic process [GO:0019240]; L-proline biosynthetic process [GO:0055129];	RNA binding [GO:0003723]; glutamate 5-kinase activity [GO:0004349]; glutamate-5-semialdehyde dehydrogenase activity [GO:0004350]; protein binding [GO:0005515]; ATP binding [GO:0005524]; identical protein binding [GO:0042802];	mitochondrion [GO:0005739]; mitochondrial inner membrane [GO:0005743];
Nafisa_SEN2	Delta-1-pyrroline-5-carboxylate synthase;Isoform of P54886, Isoform Short of Delta-1-pyrroline-5-carboxylate synthase	ALDH18A1;ALDH18A1	NA	P54886;P54886-2	3.9172	-0.7157	XT NP B	2023ms1276	glutamate metabolic process [GO:0006536]; proline biosynthetic process [GO:0006561]; ornithine biosynthetic process [GO:0006592]; phosphorylation [GO:0016310]; citrulline biosynthetic process [GO:0019240]; L-proline biosynthetic process [GO:0055129];	RNA binding [GO:0003723]; glutamate 5-kinase activity [GO:0004349]; glutamate-5-semialdehyde dehydrogenase activity [GO:0004350]; protein binding [GO:0005515]; ATP binding [GO:0005524]; identical protein binding [GO:0042802];	mitochondrion [GO:0005739]; mitochondrial inner membrane [GO:0005743];
Nafisa_SEN1	Delta-1-pyrroline-5-carboxylate synthase;Isoform of P54886, Isoform Short of Delta-1-pyrroline-5-carboxylate synthase	ALDH18A1;ALDH18A1	NA	P54886;P54886-2	4.0043	-0.6134	XT NP B	2023ms1276	glutamate metabolic process [GO:0006536]; proline biosynthetic process [GO:0006561]; ornithine biosynthetic process [GO:0006592]; phosphorylation [GO:0016310]; citrulline biosynthetic process [GO:0019240]; L-proline biosynthetic process [GO:0055129];	RNA binding [GO:0003723]; glutamate 5-kinase activity [GO:0004349]; glutamate-5-semialdehyde dehydrogenase activity [GO:0004350]; protein binding [GO:0005515]; ATP binding [GO:0005524]; identical protein binding [GO:0042802];	mitochondrion [GO:0005739]; mitochondrial inner membrane [GO:0005743];
Nafisa_PRO6	Delta-1-pyrroline-5-carboxylate synthase;Isoform of P54886, Isoform Short of Delta-1-pyrroline-5-carboxylate synthase	ALDH18A1;ALDH18A1	NA	P54886;P54886-2	3.3784	-1.1666	XT NP B	2023ms1276	glutamate metabolic process [GO:0006536]; proline biosynthetic process [GO:0006561]; ornithine biosynthetic process [GO:0006592]; phosphorylation [GO:0016310]; citrulline biosynthetic process [GO:0019240]; L-proline biosynthetic process [GO:0055129];	RNA binding [GO:0003723]; glutamate 5-kinase activity [GO:0004349]; glutamate-5-semialdehyde dehydrogenase activity [GO:0004350]; protein binding [GO:0005515]; ATP binding [GO:0005524]; identical protein binding [GO:0042802];	mitochondrion [GO:0005739]; mitochondrial inner membrane [GO:0005743];
Nafisa_PRO5	Delta-1-pyrroline-5-carboxylate synthase;Isoform of P54886, Isoform Short of Delta-1-pyrroline-5-carboxylate synthase	ALDH18A1;ALDH18A1	NA	P54886;P54886-2	3.8199	-0.7173	XT NP B	2023ms1276	glutamate metabolic process [GO:0006536]; proline biosynthetic process [GO:0006561]; ornithine biosynthetic process [GO:0006592]; phosphorylation [GO:0016310]; citrulline biosynthetic process [GO:0019240]; L-proline biosynthetic process [GO:0055129];	RNA binding [GO:0003723]; glutamate 5-kinase activity [GO:0004349]; glutamate-5-semialdehyde dehydrogenase activity [GO:0004350]; protein binding [GO:0005515]; ATP binding [GO:0005524]; identical protein binding [GO:0042802];	mitochondrion [GO:0005739]; mitochondrial inner membrane [GO:0005743];
Nafisa_PRO4	Delta-1-pyrroline-5-carboxylate synthase;Isoform of P54886, Isoform Short of Delta-1-pyrroline-5-carboxylate synthase	ALDH18A1;ALDH18A1	NA	P54886;P54886-2	3.5999	-0.9723	XT NP B	2023ms1276	glutamate metabolic process [GO:0006536]; proline biosynthetic process [GO:0006561]; ornithine biosynthetic process [GO:0006592]; phosphorylation [GO:0016310]; citrulline biosynthetic process [GO:0019240]; L-proline biosynthetic process [GO:0055129];	RNA binding [GO:0003723]; glutamate 5-kinase activity [GO:0004349]; glutamate-5-semialdehyde dehydrogenase activity [GO:0004350]; protein binding [GO:0005515]; ATP binding [GO:0005524]; identical protein binding [GO:0042802];	mitochondrion [GO:0005739]; mitochondrial inner membrane [GO:0005743];
Nafisa_PRO3	Delta-1-pyrroline-5-carboxylate synthase;Isoform of P54886, Isoform Short of Delta-1-pyrroline-5-carboxylate synthase	ALDH18A1;ALDH18A1	NA	P54886;P54886-2	3.588	-0.9825	XT NP B	2023ms1276	glutamate metabolic process [GO:0006536]; proline biosynthetic process [GO:0006561]; ornithine biosynthetic process [GO:0006592]; phosphorylation [GO:0016310]; citrulline biosynthetic process [GO:0019240]; L-proline biosynthetic process [GO:0055129];	RNA binding [GO:0003723]; glutamate 5-kinase activity [GO:0004349]; glutamate-5-semialdehyde dehydrogenase activity [GO:0004350]; protein binding [GO:0005515]; ATP binding [GO:0005524]; identical protein binding [GO:0042802];	mitochondrion [GO:0005739]; mitochondrial inner membrane [GO:0005743];
Nafisa_PRO2	Delta-1-pyrroline-5-carboxylate synthase;Isoform of P54886, Isoform Short of Delta-1-pyrroline-5-carboxylate synthase	ALDH18A1;ALDH18A1	NA	P54886;P54886-2	3.8205	-0.7312	XT NP B	2023ms1276	glutamate metabolic process [GO:0006536]; proline biosynthetic process [GO:0006561]; ornithine biosynthetic process [GO:0006592]; phosphorylation [GO:0016310]; citrulline biosynthetic process [GO:0019240]; L-proline biosynthetic process [GO:0055129];	RNA binding [GO:0003723]; glutamate 5-kinase activity [GO:0004349]; glutamate-5-semialdehyde dehydrogenase activity [GO:0004350]; protein binding [GO:0005515]; ATP binding [GO:0005524]; identical protein binding [GO:0042802];	mitochondrion [GO:0005739]; mitochondrial inner membrane [GO:0005743];
Nafisa_PRO1	Delta-1-pyrroline-5-carboxylate synthase;Isoform of P54886, Isoform Short of Delta-1-pyrroline-5-carboxylate synthase	ALDH18A1;ALDH18A1	NA	P54886;P54886-2	3.8312	-0.716	XT NP B	2023ms1276	glutamate metabolic process [GO:0006536]; proline biosynthetic process [GO:0006561]; ornithine biosynthetic process [GO:0006592]; phosphorylation [GO:0016310]; citrulline biosynthetic process [GO:0019240]; L-proline biosynthetic process [GO:0055129];	RNA binding [GO:0003723]; glutamate 5-kinase activity [GO:0004349]; glutamate-5-semialdehyde dehydrogenase activity [GO:0004350]; protein binding [GO:0005515]; ATP binding [GO:0005524]; identical protein binding [GO:0042802];	mitochondrion [GO:0005739]; mitochondrial inner membrane [GO:0005743];
Nafisa_SEN7	Persulfide dioxygenase ETHE1, mitochondrial	ETHE1	A0A0S2Z580	O95571	4.516	-0.0967	XT NP B	2023ms1276	glutathione metabolic process [GO:0006749]; hydrogen sulfide metabolic process [GO:0070813]	iron ion binding [GO:0005506]; protein binding [GO:0005515]; hydrolase activity, acting on ester bonds [GO:0016788]; identical protein binding [GO:0042802]; sulfur dioxygenase activity [GO:0050313]	nucleoplasm [GO:0005654]; cytoplasm [GO:0005737]; mitochondrion [GO:0005739]; mitochondrial matrix [GO:0005759]
Nafisa_SEN6	Persulfide dioxygenase ETHE1, mitochondrial	ETHE1	A0A0S2Z580	O95571	4.5775	-0.0496	XT NP B	2023ms1276	glutathione metabolic process [GO:0006749]; hydrogen sulfide metabolic process [GO:0070813]	iron ion binding [GO:0005506]; protein binding [GO:0005515]; hydrolase activity, acting on ester bonds [GO:0016788]; identical protein binding [GO:0042802]; sulfur dioxygenase activity [GO:0050313]	nucleoplasm [GO:0005654]; cytoplasm [GO:0005737]; mitochondrion [GO:0005739]; mitochondrial matrix [GO:0005759]
Nafisa_SEN5	Persulfide dioxygenase ETHE1, mitochondrial	ETHE1	A0A0S2Z580	O95571	4.6281	-0.025	XT NP B	2023ms1276	glutathione metabolic process [GO:0006749]; hydrogen sulfide metabolic process [GO:0070813]	iron ion binding [GO:0005506]; protein binding [GO:0005515]; hydrolase activity, acting on ester bonds [GO:0016788]; identical protein binding [GO:0042802]; sulfur dioxygenase activity [GO:0050313]	nucleoplasm [GO:0005654]; cytoplasm [GO:0005737]; mitochondrion [GO:0005739]; mitochondrial matrix [GO:0005759]
Nafisa_SEN4	Persulfide dioxygenase ETHE1, mitochondrial	ETHE1	A0A0S2Z580	O95571	4.4899	-0.1304	XT NP B	2023ms1276	glutathione metabolic process [GO:0006749]; hydrogen sulfide metabolic process [GO:0070813]	iron ion binding [GO:0005506]; protein binding [GO:0005515]; hydrolase activity, acting on ester bonds [GO:0016788]; identical protein binding [GO:0042802]; sulfur dioxygenase activity [GO:0050313]	nucleoplasm [GO:0005654]; cytoplasm [GO:0005737]; mitochondrion [GO:0005739]; mitochondrial matrix [GO:0005759]
Nafisa_SEN3	Persulfide dioxygenase ETHE1, mitochondrial	ETHE1	A0A0S2Z580	O95571	4.522	-0.0976	XT NP B	2023ms1276	glutathione metabolic process [GO:0006749]; hydrogen sulfide metabolic process [GO:0070813]	iron ion binding [GO:0005506]; protein binding [GO:0005515]; hydrolase activity, acting on ester bonds [GO:0016788]; identical protein binding [GO:0042802]; sulfur dioxygenase activity [GO:0050313]	nucleoplasm [GO:0005654]; cytoplasm [GO:0005737]; mitochondrion [GO:0005739]; mitochondrial matrix [GO:0005759]
Nafisa_SEN2	Persulfide dioxygenase ETHE1, mitochondrial	ETHE1	A0A0S2Z580	O95571	4.5344	-0.0986	XT NP B	2023ms1276	glutathione metabolic process [GO:0006749]; hydrogen sulfide metabolic process [GO:0070813]	iron ion binding [GO:0005506]; protein binding [GO:0005515]; hydrolase activity, acting on ester bonds [GO:0016788]; identical protein binding [GO:0042802]; sulfur dioxygenase activity [GO:0050313]	nucleoplasm [GO:0005654]; cytoplasm [GO:0005737]; mitochondrion [GO:0005739]; mitochondrial matrix [GO:0005759]
Nafisa_SEN1	Persulfide dioxygenase ETHE1, mitochondrial	ETHE1	A0A0S2Z580	O95571	4.4964	-0.1213	XT NP B	2023ms1276	glutathione metabolic process [GO:0006749]; hydrogen sulfide metabolic process [GO:0070813]	iron ion binding [GO:0005506]; protein binding [GO:0005515]; hydrolase activity, acting on ester bonds [GO:0016788]; identical protein binding [GO:0042802]; sulfur dioxygenase activity [GO:0050313]	nucleoplasm [GO:0005654]; cytoplasm [GO:0005737]; mitochondrion [GO:0005739]; mitochondrial matrix [GO:0005759]
Nafisa_PRO7	Persulfide dioxygenase ETHE1, mitochondrial	ETHE1	A0A0S2Z580	O95571	3.9864	-0.5685	XT NP B	2023ms1276	glutathione metabolic process [GO:0006749]; hydrogen sulfide metabolic process [GO:0070813]	iron ion binding [GO:0005506]; protein binding [GO:0005515]; hydrolase activity, acting on ester bonds [GO:0016788]; identical protein binding [GO:0042802]; sulfur dioxygenase activity [GO:0050313]	nucleoplasm [GO:0005654]; cytoplasm [GO:0005737]; mitochondrion [GO:0005739]; mitochondrial matrix [GO:0005759]
Nafisa_PRO6	Persulfide dioxygenase ETHE1, mitochondrial	ETHE1	A0A0S2Z580	O95571	3.7014	-0.8437	XT NP B	2023ms1276	glutathione metabolic process [GO:0006749]; hydrogen sulfide metabolic process [GO:0070813]	iron ion binding [GO:0005506]; protein binding [GO:0005515]; hydrolase activity, acting on ester bonds [GO:0016788]; identical protein binding [GO:0042802]; sulfur dioxygenase activity [GO:0050313]	nucleoplasm [GO:0005654]; cytoplasm [GO:0005737]; mitochondrion [GO:0005739]; mitochondrial matrix [GO:0005759]
Nafisa_PRO5	Persulfide dioxygenase ETHE1, mitochondrial	ETHE1	A0A0S2Z580	O95571	3.7855	-0.7517	XT NP B	2023ms1276	glutathione metabolic process [GO:0006749]; hydrogen sulfide metabolic process [GO:0070813]	iron ion binding [GO:0005506]; protein binding [GO:0005515]; hydrolase activity, acting on ester bonds [GO:0016788]; identical protein binding [GO:0042802]; sulfur dioxygenase activity [GO:0050313]	nucleoplasm [GO:0005654]; cytoplasm [GO:0005737]; mitochondrion [GO:0005739]; mitochondrial matrix [GO:0005759]
Nafisa_PRO4	Persulfide dioxygenase ETHE1, mitochondrial	ETHE1	A0A0S2Z580	O95571	3.9869	-0.5853	XT NP B	2023ms1276	glutathione metabolic process [GO:0006749]; hydrogen sulfide metabolic process [GO:0070813]	iron ion binding [GO:0005506]; protein binding [GO:0005515]; hydrolase activity, acting on ester bonds [GO:0016788]; identical protein binding [GO:0042802]; sulfur dioxygenase activity [GO:0050313]	nucleoplasm [GO:0005654]; cytoplasm [GO:0005737]; mitochondrion [GO:0005739]; mitochondrial matrix [GO:0005759]
Nafisa_PRO3	Persulfide dioxygenase ETHE1, mitochondrial	ETHE1	A0A0S2Z580	O95571	3.9224	-0.6482	XT NP B	2023ms1276	glutathione metabolic process [GO:0006749]; hydrogen sulfide metabolic process [GO:0070813]	iron ion binding [GO:0005506]; protein binding [GO:0005515]; hydrolase activity, acting on ester bonds [GO:0016788]; identical protein binding [GO:0042802]; sulfur dioxygenase activity [GO:0050313]	nucleoplasm [GO:0005654]; cytoplasm [GO:0005737]; mitochondrion [GO:0005739]; mitochondrial matrix [GO:0005759]
Nafisa_PRO2	Persulfide dioxygenase ETHE1, mitochondrial	ETHE1	A0A0S2Z580	O95571	3.9165	-0.6353	XT NP B	2023ms1276	glutathione metabolic process [GO:0006749]; hydrogen sulfide metabolic process [GO:0070813]	iron ion binding [GO:0005506]; protein binding [GO:0005515]; hydrolase activity, acting on ester bonds [GO:0016788]; identical protein binding [GO:0042802]; sulfur dioxygenase activity [GO:0050313]	nucleoplasm [GO:0005654]; cytoplasm [GO:0005737]; mitochondrion [GO:0005739]; mitochondrial matrix [GO:0005759]
Nafisa_PRO1	Persulfide dioxygenase ETHE1, mitochondrial	ETHE1	A0A0S2Z580	O95571	3.9273	-0.62	XT NP B	2023ms1276	glutathione metabolic process [GO:0006749]; hydrogen sulfide metabolic process [GO:0070813]	iron ion binding [GO:0005506]; protein binding [GO:0005515]; hydrolase activity, acting on ester bonds [GO:0016788]; identical protein binding [GO:0042802]; sulfur dioxygenase activity [GO:0050313]	nucleoplasm [GO:0005654]; cytoplasm [GO:0005737]; mitochondrion [GO:0005739]; mitochondrial matrix [GO:0005759]
Nafisa_SEN7	DNA-binding protein SMUBP-2	IGHMBP2	P38935	P38935	3.8733	-0.7395	XT NP A	2023ms1276	DNA replication [GO:0006260]; DNA repair [GO:0006281]; DNA recombination [GO:0006310]; translation [GO:0006412]; DNA duplex unwinding [GO:0032508]	tRNA binding [GO:0000049]; DNA binding [GO:0003677]; DNA helicase activity [GO:0003678]; single-stranded DNA binding [GO:0003697]; RNA binding [GO:0003723]; protein binding [GO:0005515]; ATP binding [GO:0005524]; ATP-dependent activity, acting on DNA [GO:0008094]; transcription factor binding [GO:0008134]; ATP-dependent activity, acting on RNA [GO:0008186]; zinc ion binding [GO:0008270]; 5'-3' RNA helicase activity [GO:0032574]; identical protein binding [GO:0042802]; ribosome binding [GO:0043022]; 5'-3' DNA helicase activity [GO:0043139]; ATP hydrolysis activity [GO:0016887]	nucleus [GO:0005634]; nucleoplasm [GO:0005654]; cytoplasm [GO:0005737]; membrane [GO:0016020]; nuclear body [GO:0016604]; axon [GO:0030424]; growth cone [GO:0030426]; ribonucleoprotein complex [GO:1990904]
Nafisa_SEN6	DNA-binding protein SMUBP-2	IGHMBP2	P38935	P38935	4.0451	-0.582	XT NP A	2023ms1276	DNA replication [GO:0006260]; DNA repair [GO:0006281]; DNA recombination [GO:0006310]; translation [GO:0006412]; DNA duplex unwinding [GO:0032508]	tRNA binding [GO:0000049]; DNA binding [GO:0003677]; DNA helicase activity [GO:0003678]; single-stranded DNA binding [GO:0003697]; RNA binding [GO:0003723]; protein binding [GO:0005515]; ATP binding [GO:0005524]; ATP-dependent activity, acting on DNA [GO:0008094]; transcription factor binding [GO:0008134]; ATP-dependent activity, acting on RNA [GO:0008186]; zinc ion binding [GO:0008270]; 5'-3' RNA helicase activity [GO:0032574]; identical protein binding [GO:0042802]; ribosome binding [GO:0043022]; 5'-3' DNA helicase activity [GO:0043139]; ATP hydrolysis activity [GO:0016887]	nucleus [GO:0005634]; nucleoplasm [GO:0005654]; cytoplasm [GO:0005737]; membrane [GO:0016020]; nuclear body [GO:0016604]; axon [GO:0030424]; growth cone [GO:0030426]; ribonucleoprotein complex [GO:1990904]
Nafisa_SEN5	DNA-binding protein SMUBP-2	IGHMBP2	P38935	P38935	4.1015	-0.5516	XT NP A	2023ms1276	DNA replication [GO:0006260]; DNA repair [GO:0006281]; DNA recombination [GO:0006310]; translation [GO:0006412]; DNA duplex unwinding [GO:0032508]	tRNA binding [GO:0000049]; DNA binding [GO:0003677]; DNA helicase activity [GO:0003678]; single-stranded DNA binding [GO:0003697]; RNA binding [GO:0003723]; protein binding [GO:0005515]; ATP binding [GO:0005524]; ATP-dependent activity, acting on DNA [GO:0008094]; transcription factor binding [GO:0008134]; ATP-dependent activity, acting on RNA [GO:0008186]; zinc ion binding [GO:0008270]; 5'-3' RNA helicase activity [GO:0032574]; identical protein binding [GO:0042802]; ribosome binding [GO:0043022]; 5'-3' DNA helicase activity [GO:0043139]; ATP hydrolysis activity [GO:0016887]	nucleus [GO:0005634]; nucleoplasm [GO:0005654]; cytoplasm [GO:0005737]; membrane [GO:0016020]; nuclear body [GO:0016604]; axon [GO:0030424]; growth cone [GO:0030426]; ribonucleoprotein complex [GO:1990904]
Nafisa_SEN4	DNA-binding protein SMUBP-2	IGHMBP2	P38935	P38935	3.796	-0.8243	XT NP A	2023ms1276	DNA replication [GO:0006260]; DNA repair [GO:0006281]; DNA recombination [GO:0006310]; translation [GO:0006412]; DNA duplex unwinding [GO:0032508]	tRNA binding [GO:0000049]; DNA binding [GO:0003677]; DNA helicase activity [GO:0003678]; single-stranded DNA binding [GO:0003697]; RNA binding [GO:0003723]; protein binding [GO:0005515]; ATP binding [GO:0005524]; ATP-dependent activity, acting on DNA [GO:0008094]; transcription factor binding [GO:0008134]; ATP-dependent activity, acting on RNA [GO:0008186]; zinc ion binding [GO:0008270]; 5'-3' RNA helicase activity [GO:0032574]; identical protein binding [GO:0042802]; ribosome binding [GO:0043022]; 5'-3' DNA helicase activity [GO:0043139]; ATP hydrolysis activity [GO:0016887]	nucleus [GO:0005634]; nucleoplasm [GO:0005654]; cytoplasm [GO:0005737]; membrane [GO:0016020]; nuclear body [GO:0016604]; axon [GO:0030424]; growth cone [GO:0030426]; ribonucleoprotein complex [GO:1990904]
Nafisa_SEN3	DNA-binding protein SMUBP-2	IGHMBP2	P38935	P38935	4.0187	-0.601	XT NP A	2023ms1276	DNA replication [GO:0006260]; DNA repair [GO:0006281]; DNA recombination [GO:0006310]; translation [GO:0006412]; DNA duplex unwinding [GO:0032508]	tRNA binding [GO:0000049]; DNA binding [GO:0003677]; DNA helicase activity [GO:0003678]; single-stranded DNA binding [GO:0003697]; RNA binding [GO:0003723]; protein binding [GO:0005515]; ATP binding [GO:0005524]; ATP-dependent activity, acting on DNA [GO:0008094]; transcription factor binding [GO:0008134]; ATP-dependent activity, acting on RNA [GO:0008186]; zinc ion binding [GO:0008270]; 5'-3' RNA helicase activity [GO:0032574]; identical protein binding [GO:0042802]; ribosome binding [GO:0043022]; 5'-3' DNA helicase activity [GO:0043139]; ATP hydrolysis activity [GO:0016887]	nucleus [GO:0005634]; nucleoplasm [GO:0005654]; cytoplasm [GO:0005737]; membrane [GO:0016020]; nuclear body [GO:0016604]; axon [GO:0030424]; growth cone [GO:0030426]; ribonucleoprotein complex [GO:1990904]
Nafisa_SEN2	DNA-binding protein SMUBP-2	IGHMBP2	P38935	P38935	4.0276	-0.6053	XT NP A	2023ms1276	DNA replication [GO:0006260]; DNA repair [GO:0006281]; DNA recombination [GO:0006310]; translation [GO:0006412]; DNA duplex unwinding [GO:0032508]	tRNA binding [GO:0000049]; DNA binding [GO:0003677]; DNA helicase activity [GO:0003678]; single-stranded DNA binding [GO:0003697]; RNA binding [GO:0003723]; protein binding [GO:0005515]; ATP binding [GO:0005524]; ATP-dependent activity, acting on DNA [GO:0008094]; transcription factor binding [GO:0008134]; ATP-dependent activity, acting on RNA [GO:0008186]; zinc ion binding [GO:0008270]; 5'-3' RNA helicase activity [GO:0032574]; identical protein binding [GO:0042802]; ribosome binding [GO:0043022]; 5'-3' DNA helicase activity [GO:0043139]; ATP hydrolysis activity [GO:0016887]	nucleus [GO:0005634]; nucleoplasm [GO:0005654]; cytoplasm [GO:0005737]; membrane [GO:0016020]; nuclear body [GO:0016604]; axon [GO:0030424]; growth cone [GO:0030426]; ribonucleoprotein complex [GO:1990904]
Nafisa_SEN1	DNA-binding protein SMUBP-2	IGHMBP2	P38935	P38935	3.8703	-0.7474	XT NP A	2023ms1276	DNA replication [GO:0006260]; DNA repair [GO:0006281]; DNA recombination [GO:0006310]; translation [GO:0006412]; DNA duplex unwinding [GO:0032508]	tRNA binding [GO:0000049]; DNA binding [GO:0003677]; DNA helicase activity [GO:0003678]; single-stranded DNA binding [GO:0003697]; RNA binding [GO:0003723]; protein binding [GO:0005515]; ATP binding [GO:0005524]; ATP-dependent activity, acting on DNA [GO:0008094]; transcription factor binding [GO:0008134]; ATP-dependent activity, acting on RNA [GO:0008186]; zinc ion binding [GO:0008270]; 5'-3' RNA helicase activity [GO:0032574]; identical protein binding [GO:0042802]; ribosome binding [GO:0043022]; 5'-3' DNA helicase activity [GO:0043139]; ATP hydrolysis activity [GO:0016887]	nucleus [GO:0005634]; nucleoplasm [GO:0005654]; cytoplasm [GO:0005737]; membrane [GO:0016020]; nuclear body [GO:0016604]; axon [GO:0030424]; growth cone [GO:0030426]; ribonucleoprotein complex [GO:1990904]
Nafisa_PRO7	DNA-binding protein SMUBP-2	IGHMBP2	P38935	P38935	3.9826	-0.5722	XT NP A	2023ms1276	DNA replication [GO:0006260]; DNA repair [GO:0006281]; DNA recombination [GO:0006310]; translation [GO:0006412]; DNA duplex unwinding [GO:0032508]	tRNA binding [GO:0000049]; DNA binding [GO:0003677]; DNA helicase activity [GO:0003678]; single-stranded DNA binding [GO:0003697]; RNA binding [GO:0003723]; protein binding [GO:0005515]; ATP binding [GO:0005524]; ATP-dependent activity, acting on DNA [GO:0008094]; transcription factor binding [GO:0008134]; ATP-dependent activity, acting on RNA [GO:0008186]; zinc ion binding [GO:0008270]; 5'-3' RNA helicase activity [GO:0032574]; identical protein binding [GO:0042802]; ribosome binding [GO:0043022]; 5'-3' DNA helicase activity [GO:0043139]; ATP hydrolysis activity [GO:0016887]	nucleus [GO:0005634]; nucleoplasm [GO:0005654]; cytoplasm [GO:0005737]; membrane [GO:0016020]; nuclear body [GO:0016604]; axon [GO:0030424]; growth cone [GO:0030426]; ribonucleoprotein complex [GO:1990904]
Nafisa_PRO6	DNA-binding protein SMUBP-2	IGHMBP2	P38935	P38935	3.5952	-0.9499	XT NP A	2023ms1276	DNA replication [GO:0006260]; DNA repair [GO:0006281]; DNA recombination [GO:0006310]; translation [GO:0006412]; DNA duplex unwinding [GO:0032508]	tRNA binding [GO:0000049]; DNA binding [GO:0003677]; DNA helicase activity [GO:0003678]; single-stranded DNA binding [GO:0003697]; RNA binding [GO:0003723]; protein binding [GO:0005515]; ATP binding [GO:0005524]; ATP-dependent activity, acting on DNA [GO:0008094]; transcription factor binding [GO:0008134]; ATP-dependent activity, acting on RNA [GO:0008186]; zinc ion binding [GO:0008270]; 5'-3' RNA helicase activity [GO:0032574]; identical protein binding [GO:0042802]; ribosome binding [GO:0043022]; 5'-3' DNA helicase activity [GO:0043139]; ATP hydrolysis activity [GO:0016887]	nucleus [GO:0005634]; nucleoplasm [GO:0005654]; cytoplasm [GO:0005737]; membrane [GO:0016020]; nuclear body [GO:0016604]; axon [GO:0030424]; growth cone [GO:0030426]; ribonucleoprotein complex [GO:1990904]
Nafisa_PRO4	DNA-binding protein SMUBP-2	IGHMBP2	P38935	P38935	4.1957	-0.3766	XT NP A	2023ms1276	DNA replication [GO:0006260]; DNA repair [GO:0006281]; DNA recombination [GO:0006310]; translation [GO:0006412]; DNA duplex unwinding [GO:0032508]	tRNA binding [GO:0000049]; DNA binding [GO:0003677]; DNA helicase activity [GO:0003678]; single-stranded DNA binding [GO:0003697]; RNA binding [GO:0003723]; protein binding [GO:0005515]; ATP binding [GO:0005524]; ATP-dependent activity, acting on DNA [GO:0008094]; transcription factor binding [GO:0008134]; ATP-dependent activity, acting on RNA [GO:0008186]; zinc ion binding [GO:0008270]; 5'-3' RNA helicase activity [GO:0032574]; identical protein binding [GO:0042802]; ribosome binding [GO:0043022]; 5'-3' DNA helicase activity [GO:0043139]; ATP hydrolysis activity [GO:0016887]	nucleus [GO:0005634]; nucleoplasm [GO:0005654]; cytoplasm [GO:0005737]; membrane [GO:0016020]; nuclear body [GO:0016604]; axon [GO:0030424]; growth cone [GO:0030426]; ribonucleoprotein complex [GO:1990904]
Nafisa_PRO1	DNA-binding protein SMUBP-2	IGHMBP2	P38935	P38935	3.7446	-0.8027	XT NP A	2023ms1276	DNA replication [GO:0006260]; DNA repair [GO:0006281]; DNA recombination [GO:0006310]; translation [GO:0006412]; DNA duplex unwinding [GO:0032508]	tRNA binding [GO:0000049]; DNA binding [GO:0003677]; DNA helicase activity [GO:0003678]; single-stranded DNA binding [GO:0003697]; RNA binding [GO:0003723]; protein binding [GO:0005515]; ATP binding [GO:0005524]; ATP-dependent activity, acting on DNA [GO:0008094]; transcription factor binding [GO:0008134]; ATP-dependent activity, acting on RNA [GO:0008186]; zinc ion binding [GO:0008270]; 5'-3' RNA helicase activity [GO:0032574]; identical protein binding [GO:0042802]; ribosome binding [GO:0043022]; 5'-3' DNA helicase activity [GO:0043139]; ATP hydrolysis activity [GO:0016887]	nucleus [GO:0005634]; nucleoplasm [GO:0005654]; cytoplasm [GO:0005737]; membrane [GO:0016020]; nuclear body [GO:0016604]; axon [GO:0030424]; growth cone [GO:0030426]; ribonucleoprotein complex [GO:1990904]
Nafisa_SEN7	Rho guanine nucleotide exchange factor 40;Isoform of Q8TER5, Isoform 3 of Rho guanine nucleotide exchange factor 40;Isoform of Q8TER5, Isoform 4 of Rho guanine nucleotide exchange factor 40	ARHGEF40;ARHGEF40;ARHGEF40	NA	Q8TER5;Q8TER5-3;Q8TER5-4	3.7639	-0.8489	XT NP A	2023ms1276	regulation of catalytic activity [GO:0050790]; regulation of small GTPase mediated signal transduction [GO:0051056]; ;	guanyl-nucleotide exchange factor activity [GO:0005085]; ;	cytosol [GO:0005829]; plasma membrane [GO:0005886]; ;
Nafisa_SEN6	Rho guanine nucleotide exchange factor 40;Isoform of Q8TER5, Isoform 3 of Rho guanine nucleotide exchange factor 40;Isoform of Q8TER5, Isoform 4 of Rho guanine nucleotide exchange factor 40	ARHGEF40;ARHGEF40;ARHGEF40	NA	Q8TER5;Q8TER5-3;Q8TER5-4	3.6101	-1.017	XT NP A	2023ms1276	regulation of catalytic activity [GO:0050790]; regulation of small GTPase mediated signal transduction [GO:0051056]; ;	guanyl-nucleotide exchange factor activity [GO:0005085]; ;	cytosol [GO:0005829]; plasma membrane [GO:0005886]; ;
Nafisa_SEN5	Rho guanine nucleotide exchange factor 40;Isoform of Q8TER5, Isoform 3 of Rho guanine nucleotide exchange factor 40;Isoform of Q8TER5, Isoform 4 of Rho guanine nucleotide exchange factor 40	ARHGEF40;ARHGEF40;ARHGEF40	NA	Q8TER5;Q8TER5-3;Q8TER5-4	3.9502	-0.7029	XT NP A	2023ms1276	regulation of catalytic activity [GO:0050790]; regulation of small GTPase mediated signal transduction [GO:0051056]; ;	guanyl-nucleotide exchange factor activity [GO:0005085]; ;	cytosol [GO:0005829]; plasma membrane [GO:0005886]; ;
Nafisa_SEN4	Rho guanine nucleotide exchange factor 40;Isoform of Q8TER5, Isoform 3 of Rho guanine nucleotide exchange factor 40;Isoform of Q8TER5, Isoform 4 of Rho guanine nucleotide exchange factor 40	ARHGEF40;ARHGEF40;ARHGEF40	NA	Q8TER5;Q8TER5-3;Q8TER5-4	3.7653	-0.855	XT NP A	2023ms1276	regulation of catalytic activity [GO:0050790]; regulation of small GTPase mediated signal transduction [GO:0051056]; ;	guanyl-nucleotide exchange factor activity [GO:0005085]; ;	cytosol [GO:0005829]; plasma membrane [GO:0005886]; ;
Nafisa_SEN3	Rho guanine nucleotide exchange factor 40;Isoform of Q8TER5, Isoform 3 of Rho guanine nucleotide exchange factor 40;Isoform of Q8TER5, Isoform 4 of Rho guanine nucleotide exchange factor 40	ARHGEF40;ARHGEF40;ARHGEF40	NA	Q8TER5;Q8TER5-3;Q8TER5-4	3.7284	-0.8912	XT NP A	2023ms1276	regulation of catalytic activity [GO:0050790]; regulation of small GTPase mediated signal transduction [GO:0051056]; ;	guanyl-nucleotide exchange factor activity [GO:0005085]; ;	cytosol [GO:0005829]; plasma membrane [GO:0005886]; ;
Nafisa_SEN2	Rho guanine nucleotide exchange factor 40;Isoform of Q8TER5, Isoform 3 of Rho guanine nucleotide exchange factor 40;Isoform of Q8TER5, Isoform 4 of Rho guanine nucleotide exchange factor 40	ARHGEF40;ARHGEF40;ARHGEF40	NA	Q8TER5;Q8TER5-3;Q8TER5-4	3.8582	-0.7747	XT NP A	2023ms1276	regulation of catalytic activity [GO:0050790]; regulation of small GTPase mediated signal transduction [GO:0051056]; ;	guanyl-nucleotide exchange factor activity [GO:0005085]; ;	cytosol [GO:0005829]; plasma membrane [GO:0005886]; ;
Nafisa_SEN1	Rho guanine nucleotide exchange factor 40;Isoform of Q8TER5, Isoform 3 of Rho guanine nucleotide exchange factor 40;Isoform of Q8TER5, Isoform 4 of Rho guanine nucleotide exchange factor 40	ARHGEF40;ARHGEF40;ARHGEF40	NA	Q8TER5;Q8TER5-3;Q8TER5-4	3.7456	-0.8721	XT NP A	2023ms1276	regulation of catalytic activity [GO:0050790]; regulation of small GTPase mediated signal transduction [GO:0051056]; ;	guanyl-nucleotide exchange factor activity [GO:0005085]; ;	cytosol [GO:0005829]; plasma membrane [GO:0005886]; ;
Nafisa_PRO6	Rho guanine nucleotide exchange factor 40;Isoform of Q8TER5, Isoform 3 of Rho guanine nucleotide exchange factor 40;Isoform of Q8TER5, Isoform 4 of Rho guanine nucleotide exchange factor 40	ARHGEF40;ARHGEF40;ARHGEF40	NA	Q8TER5;Q8TER5-3;Q8TER5-4	3.9385	-0.6065	XT NP A	2023ms1276	regulation of catalytic activity [GO:0050790]; regulation of small GTPase mediated signal transduction [GO:0051056]; ;	guanyl-nucleotide exchange factor activity [GO:0005085]; ;	cytosol [GO:0005829]; plasma membrane [GO:0005886]; ;
Nafisa_PRO5	Rho guanine nucleotide exchange factor 40;Isoform of Q8TER5, Isoform 3 of Rho guanine nucleotide exchange factor 40;Isoform of Q8TER5, Isoform 4 of Rho guanine nucleotide exchange factor 40	ARHGEF40;ARHGEF40;ARHGEF40	NA	Q8TER5;Q8TER5-3;Q8TER5-4	3.5454	-0.9918	XT NP A	2023ms1276	regulation of catalytic activity [GO:0050790]; regulation of small GTPase mediated signal transduction [GO:0051056]; ;	guanyl-nucleotide exchange factor activity [GO:0005085]; ;	cytosol [GO:0005829]; plasma membrane [GO:0005886]; ;
Nafisa_PRO3	Rho guanine nucleotide exchange factor 40;Isoform of Q8TER5, Isoform 3 of Rho guanine nucleotide exchange factor 40;Isoform of Q8TER5, Isoform 4 of Rho guanine nucleotide exchange factor 40	ARHGEF40;ARHGEF40;ARHGEF40	NA	Q8TER5;Q8TER5-3;Q8TER5-4	3.6147	-0.9558	XT NP A	2023ms1276	regulation of catalytic activity [GO:0050790]; regulation of small GTPase mediated signal transduction [GO:0051056]; ;	guanyl-nucleotide exchange factor activity [GO:0005085]; ;	cytosol [GO:0005829]; plasma membrane [GO:0005886]; ;
Nafisa_PRO2	Rho guanine nucleotide exchange factor 40;Isoform of Q8TER5, Isoform 3 of Rho guanine nucleotide exchange factor 40;Isoform of Q8TER5, Isoform 4 of Rho guanine nucleotide exchange factor 40	ARHGEF40;ARHGEF40;ARHGEF40	NA	Q8TER5;Q8TER5-3;Q8TER5-4	3.7444	-0.8073	XT NP A	2023ms1276	regulation of catalytic activity [GO:0050790]; regulation of small GTPase mediated signal transduction [GO:0051056]; ;	guanyl-nucleotide exchange factor activity [GO:0005085]; ;	cytosol [GO:0005829]; plasma membrane [GO:0005886]; ;
Nafisa_SEN7	Retinoblastoma-like protein 1;Isoform of P28749, Isoform 2 of Retinoblastoma-like protein 1	RBL1;RBL1	NA	P28749;P28749-2	3.3406	-1.2721	XT NP A	2023ms1276	negative regulation of gene expression [GO:0010629]; negative regulation of transcription by RNA polymerase II [GO:0000122]; chromatin organization [GO:0006325]; cell cycle [GO:0007049]; regulation of lipid kinase activity [GO:0043550]; regulation of cell division [GO:0051302]; negative regulation of cellular senescence [GO:2000773]; negative regulation of G1/S transition of mitotic cell cycle [GO:2000134]; cell differentiation [GO:0030154];	protein binding [GO:0005515]; transcription factor binding [GO:0008134]; promoter-specific chromatin binding [GO:1990841]; RNA polymerase II transcription regulatory region sequence-specific DNA binding [GO:0000977];	nucleoplasm [GO:0005654]; transcription regulator complex [GO:0005667]; chromatin [GO:0000785];
Nafisa_SEN6	Retinoblastoma-like protein 1;Isoform of P28749, Isoform 2 of Retinoblastoma-like protein 1	RBL1;RBL1	NA	P28749;P28749-2	3.7184	-0.9087	XT NP A	2023ms1276	negative regulation of gene expression [GO:0010629]; negative regulation of transcription by RNA polymerase II [GO:0000122]; chromatin organization [GO:0006325]; cell cycle [GO:0007049]; regulation of lipid kinase activity [GO:0043550]; regulation of cell division [GO:0051302]; negative regulation of cellular senescence [GO:2000773]; negative regulation of G1/S transition of mitotic cell cycle [GO:2000134]; cell differentiation [GO:0030154];	protein binding [GO:0005515]; transcription factor binding [GO:0008134]; promoter-specific chromatin binding [GO:1990841]; RNA polymerase II transcription regulatory region sequence-specific DNA binding [GO:0000977];	nucleoplasm [GO:0005654]; transcription regulator complex [GO:0005667]; chromatin [GO:0000785];
Nafisa_SEN5	Retinoblastoma-like protein 1;Isoform of P28749, Isoform 2 of Retinoblastoma-like protein 1	RBL1;RBL1	NA	P28749;P28749-2	3.8874	-0.7657	XT NP A	2023ms1276	negative regulation of gene expression [GO:0010629]; negative regulation of transcription by RNA polymerase II [GO:0000122]; chromatin organization [GO:0006325]; cell cycle [GO:0007049]; regulation of lipid kinase activity [GO:0043550]; regulation of cell division [GO:0051302]; negative regulation of cellular senescence [GO:2000773]; negative regulation of G1/S transition of mitotic cell cycle [GO:2000134]; cell differentiation [GO:0030154];	protein binding [GO:0005515]; transcription factor binding [GO:0008134]; promoter-specific chromatin binding [GO:1990841]; RNA polymerase II transcription regulatory region sequence-specific DNA binding [GO:0000977];	nucleoplasm [GO:0005654]; transcription regulator complex [GO:0005667]; chromatin [GO:0000785];
Nafisa_SEN4	Retinoblastoma-like protein 1;Isoform of P28749, Isoform 2 of Retinoblastoma-like protein 1	RBL1;RBL1	NA	P28749;P28749-2	3.6836	-0.9368	XT NP A	2023ms1276	negative regulation of gene expression [GO:0010629]; negative regulation of transcription by RNA polymerase II [GO:0000122]; chromatin organization [GO:0006325]; cell cycle [GO:0007049]; regulation of lipid kinase activity [GO:0043550]; regulation of cell division [GO:0051302]; negative regulation of cellular senescence [GO:2000773]; negative regulation of G1/S transition of mitotic cell cycle [GO:2000134]; cell differentiation [GO:0030154];	protein binding [GO:0005515]; transcription factor binding [GO:0008134]; promoter-specific chromatin binding [GO:1990841]; RNA polymerase II transcription regulatory region sequence-specific DNA binding [GO:0000977];	nucleoplasm [GO:0005654]; transcription regulator complex [GO:0005667]; chromatin [GO:0000785];
Nafisa_SEN3	Retinoblastoma-like protein 1;Isoform of P28749, Isoform 2 of Retinoblastoma-like protein 1	RBL1;RBL1	NA	P28749;P28749-2	3.7837	-0.836	XT NP A	2023ms1276	negative regulation of gene expression [GO:0010629]; negative regulation of transcription by RNA polymerase II [GO:0000122]; chromatin organization [GO:0006325]; cell cycle [GO:0007049]; regulation of lipid kinase activity [GO:0043550]; regulation of cell division [GO:0051302]; negative regulation of cellular senescence [GO:2000773]; negative regulation of G1/S transition of mitotic cell cycle [GO:2000134]; cell differentiation [GO:0030154];	protein binding [GO:0005515]; transcription factor binding [GO:0008134]; promoter-specific chromatin binding [GO:1990841]; RNA polymerase II transcription regulatory region sequence-specific DNA binding [GO:0000977];	nucleoplasm [GO:0005654]; transcription regulator complex [GO:0005667]; chromatin [GO:0000785];
Nafisa_SEN2	Retinoblastoma-like protein 1;Isoform of P28749, Isoform 2 of Retinoblastoma-like protein 1	RBL1;RBL1	NA	P28749;P28749-2	3.9189	-0.714	XT NP A	2023ms1276	negative regulation of gene expression [GO:0010629]; negative regulation of transcription by RNA polymerase II [GO:0000122]; chromatin organization [GO:0006325]; cell cycle [GO:0007049]; regulation of lipid kinase activity [GO:0043550]; regulation of cell division [GO:0051302]; negative regulation of cellular senescence [GO:2000773]; negative regulation of G1/S transition of mitotic cell cycle [GO:2000134]; cell differentiation [GO:0030154];	protein binding [GO:0005515]; transcription factor binding [GO:0008134]; promoter-specific chromatin binding [GO:1990841]; RNA polymerase II transcription regulatory region sequence-specific DNA binding [GO:0000977];	nucleoplasm [GO:0005654]; transcription regulator complex [GO:0005667]; chromatin [GO:0000785];
Nafisa_SEN1	Retinoblastoma-like protein 1;Isoform of P28749, Isoform 2 of Retinoblastoma-like protein 1	RBL1;RBL1	NA	P28749;P28749-2	3.9363	-0.6814	XT NP A	2023ms1276	negative regulation of gene expression [GO:0010629]; negative regulation of transcription by RNA polymerase II [GO:0000122]; chromatin organization [GO:0006325]; cell cycle [GO:0007049]; regulation of lipid kinase activity [GO:0043550]; regulation of cell division [GO:0051302]; negative regulation of cellular senescence [GO:2000773]; negative regulation of G1/S transition of mitotic cell cycle [GO:2000134]; cell differentiation [GO:0030154];	protein binding [GO:0005515]; transcription factor binding [GO:0008134]; promoter-specific chromatin binding [GO:1990841]; RNA polymerase II transcription regulatory region sequence-specific DNA binding [GO:0000977];	nucleoplasm [GO:0005654]; transcription regulator complex [GO:0005667]; chromatin [GO:0000785];
Nafisa_PRO7	Retinoblastoma-like protein 1;Isoform of P28749, Isoform 2 of Retinoblastoma-like protein 1	RBL1;RBL1	NA	P28749;P28749-2	3.3312	-1.2236	XT NP A	2023ms1276	negative regulation of gene expression [GO:0010629]; negative regulation of transcription by RNA polymerase II [GO:0000122]; chromatin organization [GO:0006325]; cell cycle [GO:0007049]; regulation of lipid kinase activity [GO:0043550]; regulation of cell division [GO:0051302]; negative regulation of cellular senescence [GO:2000773]; negative regulation of G1/S transition of mitotic cell cycle [GO:2000134]; cell differentiation [GO:0030154];	protein binding [GO:0005515]; transcription factor binding [GO:0008134]; promoter-specific chromatin binding [GO:1990841]; RNA polymerase II transcription regulatory region sequence-specific DNA binding [GO:0000977];	nucleoplasm [GO:0005654]; transcription regulator complex [GO:0005667]; chromatin [GO:0000785];
Nafisa_PRO6	Retinoblastoma-like protein 1;Isoform of P28749, Isoform 2 of Retinoblastoma-like protein 1	RBL1;RBL1	NA	P28749;P28749-2	3.9442	-0.6008	XT NP A	2023ms1276	negative regulation of gene expression [GO:0010629]; negative regulation of transcription by RNA polymerase II [GO:0000122]; chromatin organization [GO:0006325]; cell cycle [GO:0007049]; regulation of lipid kinase activity [GO:0043550]; regulation of cell division [GO:0051302]; negative regulation of cellular senescence [GO:2000773]; negative regulation of G1/S transition of mitotic cell cycle [GO:2000134]; cell differentiation [GO:0030154];	protein binding [GO:0005515]; transcription factor binding [GO:0008134]; promoter-specific chromatin binding [GO:1990841]; RNA polymerase II transcription regulatory region sequence-specific DNA binding [GO:0000977];	nucleoplasm [GO:0005654]; transcription regulator complex [GO:0005667]; chromatin [GO:0000785];
Nafisa_PRO5	Retinoblastoma-like protein 1;Isoform of P28749, Isoform 2 of Retinoblastoma-like protein 1	RBL1;RBL1	NA	P28749;P28749-2	3.1421	-1.3951	XT NP A	2023ms1276	negative regulation of gene expression [GO:0010629]; negative regulation of transcription by RNA polymerase II [GO:0000122]; chromatin organization [GO:0006325]; cell cycle [GO:0007049]; regulation of lipid kinase activity [GO:0043550]; regulation of cell division [GO:0051302]; negative regulation of cellular senescence [GO:2000773]; negative regulation of G1/S transition of mitotic cell cycle [GO:2000134]; cell differentiation [GO:0030154];	protein binding [GO:0005515]; transcription factor binding [GO:0008134]; promoter-specific chromatin binding [GO:1990841]; RNA polymerase II transcription regulatory region sequence-specific DNA binding [GO:0000977];	nucleoplasm [GO:0005654]; transcription regulator complex [GO:0005667]; chromatin [GO:0000785];
Nafisa_PRO3	Retinoblastoma-like protein 1;Isoform of P28749, Isoform 2 of Retinoblastoma-like protein 1	RBL1;RBL1	NA	P28749;P28749-2	3.0821	-1.4885	XT NP A	2023ms1276	negative regulation of gene expression [GO:0010629]; negative regulation of transcription by RNA polymerase II [GO:0000122]; chromatin organization [GO:0006325]; cell cycle [GO:0007049]; regulation of lipid kinase activity [GO:0043550]; regulation of cell division [GO:0051302]; negative regulation of cellular senescence [GO:2000773]; negative regulation of G1/S transition of mitotic cell cycle [GO:2000134]; cell differentiation [GO:0030154];	protein binding [GO:0005515]; transcription factor binding [GO:0008134]; promoter-specific chromatin binding [GO:1990841]; RNA polymerase II transcription regulatory region sequence-specific DNA binding [GO:0000977];	nucleoplasm [GO:0005654]; transcription regulator complex [GO:0005667]; chromatin [GO:0000785];
Nafisa_SEN7	tRNA (adenine(58)-N(1))-methyltransferase catalytic subunit TRMT61A	TRMT61A	A0A024R6Q2	Q96FX7	4.2651	-0.3477	XT NP A	2023ms1276	mRNA methylation [GO:0080009]; tRNA methylation [GO:0030488]	protein binding [GO:0005515]; mRNA (adenine-N1-)-methyltransferase activity [GO:0061953]	nucleoplasm [GO:0005654]; tRNA (m1A) methyltransferase complex [GO:0031515]; nucleus [GO:0005634]
Nafisa_SEN6	tRNA (adenine(58)-N(1))-methyltransferase catalytic subunit TRMT61A	TRMT61A	A0A024R6Q2	Q96FX7	4.2768	-0.3503	XT NP A	2023ms1276	mRNA methylation [GO:0080009]; tRNA methylation [GO:0030488]	protein binding [GO:0005515]; mRNA (adenine-N1-)-methyltransferase activity [GO:0061953]	nucleoplasm [GO:0005654]; tRNA (m1A) methyltransferase complex [GO:0031515]; nucleus [GO:0005634]
Nafisa_SEN5	tRNA (adenine(58)-N(1))-methyltransferase catalytic subunit TRMT61A	TRMT61A	A0A024R6Q2	Q96FX7	4.3488	-0.3043	XT NP A	2023ms1276	mRNA methylation [GO:0080009]; tRNA methylation [GO:0030488]	protein binding [GO:0005515]; mRNA (adenine-N1-)-methyltransferase activity [GO:0061953]	nucleoplasm [GO:0005654]; tRNA (m1A) methyltransferase complex [GO:0031515]; nucleus [GO:0005634]
Nafisa_SEN4	tRNA (adenine(58)-N(1))-methyltransferase catalytic subunit TRMT61A	TRMT61A	A0A024R6Q2	Q96FX7	4.1828	-0.4375	XT NP A	2023ms1276	mRNA methylation [GO:0080009]; tRNA methylation [GO:0030488]	protein binding [GO:0005515]; mRNA (adenine-N1-)-methyltransferase activity [GO:0061953]	nucleoplasm [GO:0005654]; tRNA (m1A) methyltransferase complex [GO:0031515]; nucleus [GO:0005634]
Nafisa_SEN3	tRNA (adenine(58)-N(1))-methyltransferase catalytic subunit TRMT61A	TRMT61A	A0A024R6Q2	Q96FX7	4.2903	-0.3294	XT NP A	2023ms1276	mRNA methylation [GO:0080009]; tRNA methylation [GO:0030488]	protein binding [GO:0005515]; mRNA (adenine-N1-)-methyltransferase activity [GO:0061953]	nucleoplasm [GO:0005654]; tRNA (m1A) methyltransferase complex [GO:0031515]; nucleus [GO:0005634]
Nafisa_SEN2	tRNA (adenine(58)-N(1))-methyltransferase catalytic subunit TRMT61A	TRMT61A	A0A024R6Q2	Q96FX7	4.3188	-0.3142	XT NP A	2023ms1276	mRNA methylation [GO:0080009]; tRNA methylation [GO:0030488]	protein binding [GO:0005515]; mRNA (adenine-N1-)-methyltransferase activity [GO:0061953]	nucleoplasm [GO:0005654]; tRNA (m1A) methyltransferase complex [GO:0031515]; nucleus [GO:0005634]
Nafisa_SEN1	tRNA (adenine(58)-N(1))-methyltransferase catalytic subunit TRMT61A	TRMT61A	A0A024R6Q2	Q96FX7	4.1862	-0.4315	XT NP A	2023ms1276	mRNA methylation [GO:0080009]; tRNA methylation [GO:0030488]	protein binding [GO:0005515]; mRNA (adenine-N1-)-methyltransferase activity [GO:0061953]	nucleoplasm [GO:0005654]; tRNA (m1A) methyltransferase complex [GO:0031515]; nucleus [GO:0005634]
Nafisa_PRO7	tRNA (adenine(58)-N(1))-methyltransferase catalytic subunit TRMT61A	TRMT61A	A0A024R6Q2	Q96FX7	4.0249	-0.5299	XT NP A	2023ms1276	mRNA methylation [GO:0080009]; tRNA methylation [GO:0030488]	protein binding [GO:0005515]; mRNA (adenine-N1-)-methyltransferase activity [GO:0061953]	nucleoplasm [GO:0005654]; tRNA (m1A) methyltransferase complex [GO:0031515]; nucleus [GO:0005634]
Nafisa_PRO6	tRNA (adenine(58)-N(1))-methyltransferase catalytic subunit TRMT61A	TRMT61A	A0A024R6Q2	Q96FX7	4.1385	-0.4066	XT NP A	2023ms1276	mRNA methylation [GO:0080009]; tRNA methylation [GO:0030488]	protein binding [GO:0005515]; mRNA (adenine-N1-)-methyltransferase activity [GO:0061953]	nucleoplasm [GO:0005654]; tRNA (m1A) methyltransferase complex [GO:0031515]; nucleus [GO:0005634]
Nafisa_PRO5	tRNA (adenine(58)-N(1))-methyltransferase catalytic subunit TRMT61A	TRMT61A	A0A024R6Q2	Q96FX7	3.9225	-0.6147	XT NP A	2023ms1276	mRNA methylation [GO:0080009]; tRNA methylation [GO:0030488]	protein binding [GO:0005515]; mRNA (adenine-N1-)-methyltransferase activity [GO:0061953]	nucleoplasm [GO:0005654]; tRNA (m1A) methyltransferase complex [GO:0031515]; nucleus [GO:0005634]
Nafisa_PRO4	tRNA (adenine(58)-N(1))-methyltransferase catalytic subunit TRMT61A	TRMT61A	A0A024R6Q2	Q96FX7	3.8713	-0.7009	XT NP A	2023ms1276	mRNA methylation [GO:0080009]; tRNA methylation [GO:0030488]	protein binding [GO:0005515]; mRNA (adenine-N1-)-methyltransferase activity [GO:0061953]	nucleoplasm [GO:0005654]; tRNA (m1A) methyltransferase complex [GO:0031515]; nucleus [GO:0005634]
Nafisa_PRO3	tRNA (adenine(58)-N(1))-methyltransferase catalytic subunit TRMT61A	TRMT61A	A0A024R6Q2	Q96FX7	3.7671	-0.8034	XT NP A	2023ms1276	mRNA methylation [GO:0080009]; tRNA methylation [GO:0030488]	protein binding [GO:0005515]; mRNA (adenine-N1-)-methyltransferase activity [GO:0061953]	nucleoplasm [GO:0005654]; tRNA (m1A) methyltransferase complex [GO:0031515]; nucleus [GO:0005634]
Nafisa_PRO1	tRNA (adenine(58)-N(1))-methyltransferase catalytic subunit TRMT61A	TRMT61A	A0A024R6Q2	Q96FX7	4.018	-0.5293	XT NP A	2023ms1276	mRNA methylation [GO:0080009]; tRNA methylation [GO:0030488]	protein binding [GO:0005515]; mRNA (adenine-N1-)-methyltransferase activity [GO:0061953]	nucleoplasm [GO:0005654]; tRNA (m1A) methyltransferase complex [GO:0031515]; nucleus [GO:0005634]
Nafisa_SEN7	DNA-(apurinic or apyrimidinic site) endonuclease	APEX1	P27695	P23196	5.6116	0.9988	XT NP A	2023ms1276	NA	NA	NA
Nafisa_SEN6	DNA-(apurinic or apyrimidinic site) endonuclease	APEX1	P27695	P23196	5.4806	0.8536	XT NP A	2023ms1276	NA	NA	NA
Nafisa_SEN5	DNA-(apurinic or apyrimidinic site) endonuclease	APEX1	P27695	P23196	5.4273	0.7742	XT NP A	2023ms1276	NA	NA	NA
Nafisa_SEN4	DNA-(apurinic or apyrimidinic site) endonuclease	APEX1	P27695	P23196	5.5949	0.9746	XT NP A	2023ms1276	NA	NA	NA
Nafisa_SEN3	DNA-(apurinic or apyrimidinic site) endonuclease	APEX1	P27695	P23196	5.5463	0.9266	XT NP A	2023ms1276	NA	NA	NA
Nafisa_SEN2	DNA-(apurinic or apyrimidinic site) endonuclease	APEX1	P27695	P23196	5.4255	0.7926	XT NP A	2023ms1276	NA	NA	NA
Nafisa_SEN1	DNA-(apurinic or apyrimidinic site) endonuclease	APEX1	P27695	P23196	5.4754	0.8577	XT NP A	2023ms1276	NA	NA	NA
Nafisa_PRO7	DNA-(apurinic or apyrimidinic site) endonuclease	APEX1	P27695	P23196	5.8931	1.3383	XT NP A	2023ms1276	NA	NA	NA
Nafisa_PRO6	DNA-(apurinic or apyrimidinic site) endonuclease	APEX1	P27695	P23196	5.8506	1.3055	XT NP A	2023ms1276	NA	NA	NA
Nafisa_PRO5	DNA-(apurinic or apyrimidinic site) endonuclease	APEX1	P27695	P23196	5.9015	1.3643	XT NP A	2023ms1276	NA	NA	NA
Nafisa_PRO4	DNA-(apurinic or apyrimidinic site) endonuclease	APEX1	P27695	P23196	5.9447	1.3725	XT NP A	2023ms1276	NA	NA	NA
Nafisa_PRO3	DNA-(apurinic or apyrimidinic site) endonuclease	APEX1	P27695	P23196	5.9625	1.392	XT NP A	2023ms1276	NA	NA	NA
Nafisa_PRO2	DNA-(apurinic or apyrimidinic site) endonuclease	APEX1	P27695	P23196	5.8622	1.3104	XT NP A	2023ms1276	NA	NA	NA
Nafisa_PRO1	DNA-(apurinic or apyrimidinic site) endonuclease	APEX1	P27695	P23196	5.8942	1.347	XT NP A	2023ms1276	NA	NA	NA
Nafisa_SEN7	Antigen peptide transporter 1	TAP1	A0A0S2Z5A6	Q03518	4.0271	-0.5857	XT NP B	2023ms1276	adaptive immune response [GO:0002250]; antigen processing and presentation of exogenous peptide antigen via MHC class I, TAP-dependent [GO:0002479]; defense response [GO:0006952]; protein transport [GO:0015031]; peptide transport [GO:0015833]; antigen processing and presentation of endogenous peptide antigen via MHC class I [GO:0019885]; cytosol to endoplasmic reticulum transport [GO:0046967]; transmembrane transport [GO:0055085]	peptide transmembrane transporter activity [GO:1904680]; protein binding [GO:0005515]; ATP binding [GO:0005524]; ABC-type peptide antigen transporter activity [GO:0015433]; MHC class Ib protein binding [GO:0023029]; peptide antigen binding [GO:0042605]; protein homodimerization activity [GO:0042803]; ADP binding [GO:0043531]; metal ion binding [GO:0046872]; TAP1 binding [GO:0046978]; TAP2 binding [GO:0046979]; MHC class I protein binding [GO:0042288]; ABC-type peptide transporter activity [GO:0015440]; ATPase-coupled transmembrane transporter activity [GO:0042626]	endoplasmic reticulum [GO:0005783]; endoplasmic reticulum membrane [GO:0005789]; membrane [GO:0016020]; integral component of membrane [GO:0016021]; integral component of endoplasmic reticulum membrane [GO:0030176]; phagocytic vesicle membrane [GO:0030670]; endoplasmic reticulum-Golgi intermediate compartment membrane [GO:0033116]; centriolar satellite [GO:0034451]; MHC class I peptide loading complex [GO:0042824]; TAP complex [GO:0042825]
Nafisa_SEN6	Antigen peptide transporter 1	TAP1	A0A0S2Z5A6	Q03518	4.1406	-0.4865	XT NP B	2023ms1276	adaptive immune response [GO:0002250]; antigen processing and presentation of exogenous peptide antigen via MHC class I, TAP-dependent [GO:0002479]; defense response [GO:0006952]; protein transport [GO:0015031]; peptide transport [GO:0015833]; antigen processing and presentation of endogenous peptide antigen via MHC class I [GO:0019885]; cytosol to endoplasmic reticulum transport [GO:0046967]; transmembrane transport [GO:0055085]	peptide transmembrane transporter activity [GO:1904680]; protein binding [GO:0005515]; ATP binding [GO:0005524]; ABC-type peptide antigen transporter activity [GO:0015433]; MHC class Ib protein binding [GO:0023029]; peptide antigen binding [GO:0042605]; protein homodimerization activity [GO:0042803]; ADP binding [GO:0043531]; metal ion binding [GO:0046872]; TAP1 binding [GO:0046978]; TAP2 binding [GO:0046979]; MHC class I protein binding [GO:0042288]; ABC-type peptide transporter activity [GO:0015440]; ATPase-coupled transmembrane transporter activity [GO:0042626]	endoplasmic reticulum [GO:0005783]; endoplasmic reticulum membrane [GO:0005789]; membrane [GO:0016020]; integral component of membrane [GO:0016021]; integral component of endoplasmic reticulum membrane [GO:0030176]; phagocytic vesicle membrane [GO:0030670]; endoplasmic reticulum-Golgi intermediate compartment membrane [GO:0033116]; centriolar satellite [GO:0034451]; MHC class I peptide loading complex [GO:0042824]; TAP complex [GO:0042825]
Nafisa_SEN5	Antigen peptide transporter 1	TAP1	A0A0S2Z5A6	Q03518	4.1804	-0.4727	XT NP B	2023ms1276	adaptive immune response [GO:0002250]; antigen processing and presentation of exogenous peptide antigen via MHC class I, TAP-dependent [GO:0002479]; defense response [GO:0006952]; protein transport [GO:0015031]; peptide transport [GO:0015833]; antigen processing and presentation of endogenous peptide antigen via MHC class I [GO:0019885]; cytosol to endoplasmic reticulum transport [GO:0046967]; transmembrane transport [GO:0055085]	peptide transmembrane transporter activity [GO:1904680]; protein binding [GO:0005515]; ATP binding [GO:0005524]; ABC-type peptide antigen transporter activity [GO:0015433]; MHC class Ib protein binding [GO:0023029]; peptide antigen binding [GO:0042605]; protein homodimerization activity [GO:0042803]; ADP binding [GO:0043531]; metal ion binding [GO:0046872]; TAP1 binding [GO:0046978]; TAP2 binding [GO:0046979]; MHC class I protein binding [GO:0042288]; ABC-type peptide transporter activity [GO:0015440]; ATPase-coupled transmembrane transporter activity [GO:0042626]	endoplasmic reticulum [GO:0005783]; endoplasmic reticulum membrane [GO:0005789]; membrane [GO:0016020]; integral component of membrane [GO:0016021]; integral component of endoplasmic reticulum membrane [GO:0030176]; phagocytic vesicle membrane [GO:0030670]; endoplasmic reticulum-Golgi intermediate compartment membrane [GO:0033116]; centriolar satellite [GO:0034451]; MHC class I peptide loading complex [GO:0042824]; TAP complex [GO:0042825]
Nafisa_SEN4	Antigen peptide transporter 1	TAP1	A0A0S2Z5A6	Q03518	4.0856	-0.5347	XT NP B	2023ms1276	adaptive immune response [GO:0002250]; antigen processing and presentation of exogenous peptide antigen via MHC class I, TAP-dependent [GO:0002479]; defense response [GO:0006952]; protein transport [GO:0015031]; peptide transport [GO:0015833]; antigen processing and presentation of endogenous peptide antigen via MHC class I [GO:0019885]; cytosol to endoplasmic reticulum transport [GO:0046967]; transmembrane transport [GO:0055085]	peptide transmembrane transporter activity [GO:1904680]; protein binding [GO:0005515]; ATP binding [GO:0005524]; ABC-type peptide antigen transporter activity [GO:0015433]; MHC class Ib protein binding [GO:0023029]; peptide antigen binding [GO:0042605]; protein homodimerization activity [GO:0042803]; ADP binding [GO:0043531]; metal ion binding [GO:0046872]; TAP1 binding [GO:0046978]; TAP2 binding [GO:0046979]; MHC class I protein binding [GO:0042288]; ABC-type peptide transporter activity [GO:0015440]; ATPase-coupled transmembrane transporter activity [GO:0042626]	endoplasmic reticulum [GO:0005783]; endoplasmic reticulum membrane [GO:0005789]; membrane [GO:0016020]; integral component of membrane [GO:0016021]; integral component of endoplasmic reticulum membrane [GO:0030176]; phagocytic vesicle membrane [GO:0030670]; endoplasmic reticulum-Golgi intermediate compartment membrane [GO:0033116]; centriolar satellite [GO:0034451]; MHC class I peptide loading complex [GO:0042824]; TAP complex [GO:0042825]
Nafisa_SEN3	Antigen peptide transporter 1	TAP1	A0A0S2Z5A6	Q03518	4.0574	-0.5623	XT NP B	2023ms1276	adaptive immune response [GO:0002250]; antigen processing and presentation of exogenous peptide antigen via MHC class I, TAP-dependent [GO:0002479]; defense response [GO:0006952]; protein transport [GO:0015031]; peptide transport [GO:0015833]; antigen processing and presentation of endogenous peptide antigen via MHC class I [GO:0019885]; cytosol to endoplasmic reticulum transport [GO:0046967]; transmembrane transport [GO:0055085]	peptide transmembrane transporter activity [GO:1904680]; protein binding [GO:0005515]; ATP binding [GO:0005524]; ABC-type peptide antigen transporter activity [GO:0015433]; MHC class Ib protein binding [GO:0023029]; peptide antigen binding [GO:0042605]; protein homodimerization activity [GO:0042803]; ADP binding [GO:0043531]; metal ion binding [GO:0046872]; TAP1 binding [GO:0046978]; TAP2 binding [GO:0046979]; MHC class I protein binding [GO:0042288]; ABC-type peptide transporter activity [GO:0015440]; ATPase-coupled transmembrane transporter activity [GO:0042626]	endoplasmic reticulum [GO:0005783]; endoplasmic reticulum membrane [GO:0005789]; membrane [GO:0016020]; integral component of membrane [GO:0016021]; integral component of endoplasmic reticulum membrane [GO:0030176]; phagocytic vesicle membrane [GO:0030670]; endoplasmic reticulum-Golgi intermediate compartment membrane [GO:0033116]; centriolar satellite [GO:0034451]; MHC class I peptide loading complex [GO:0042824]; TAP complex [GO:0042825]
Nafisa_SEN2	Antigen peptide transporter 1	TAP1	A0A0S2Z5A6	Q03518	4.1529	-0.48	XT NP B	2023ms1276	adaptive immune response [GO:0002250]; antigen processing and presentation of exogenous peptide antigen via MHC class I, TAP-dependent [GO:0002479]; defense response [GO:0006952]; protein transport [GO:0015031]; peptide transport [GO:0015833]; antigen processing and presentation of endogenous peptide antigen via MHC class I [GO:0019885]; cytosol to endoplasmic reticulum transport [GO:0046967]; transmembrane transport [GO:0055085]	peptide transmembrane transporter activity [GO:1904680]; protein binding [GO:0005515]; ATP binding [GO:0005524]; ABC-type peptide antigen transporter activity [GO:0015433]; MHC class Ib protein binding [GO:0023029]; peptide antigen binding [GO:0042605]; protein homodimerization activity [GO:0042803]; ADP binding [GO:0043531]; metal ion binding [GO:0046872]; TAP1 binding [GO:0046978]; TAP2 binding [GO:0046979]; MHC class I protein binding [GO:0042288]; ABC-type peptide transporter activity [GO:0015440]; ATPase-coupled transmembrane transporter activity [GO:0042626]	endoplasmic reticulum [GO:0005783]; endoplasmic reticulum membrane [GO:0005789]; membrane [GO:0016020]; integral component of membrane [GO:0016021]; integral component of endoplasmic reticulum membrane [GO:0030176]; phagocytic vesicle membrane [GO:0030670]; endoplasmic reticulum-Golgi intermediate compartment membrane [GO:0033116]; centriolar satellite [GO:0034451]; MHC class I peptide loading complex [GO:0042824]; TAP complex [GO:0042825]
Nafisa_SEN1	Antigen peptide transporter 1	TAP1	A0A0S2Z5A6	Q03518	4.1107	-0.507	XT NP B	2023ms1276	adaptive immune response [GO:0002250]; antigen processing and presentation of exogenous peptide antigen via MHC class I, TAP-dependent [GO:0002479]; defense response [GO:0006952]; protein transport [GO:0015031]; peptide transport [GO:0015833]; antigen processing and presentation of endogenous peptide antigen via MHC class I [GO:0019885]; cytosol to endoplasmic reticulum transport [GO:0046967]; transmembrane transport [GO:0055085]	peptide transmembrane transporter activity [GO:1904680]; protein binding [GO:0005515]; ATP binding [GO:0005524]; ABC-type peptide antigen transporter activity [GO:0015433]; MHC class Ib protein binding [GO:0023029]; peptide antigen binding [GO:0042605]; protein homodimerization activity [GO:0042803]; ADP binding [GO:0043531]; metal ion binding [GO:0046872]; TAP1 binding [GO:0046978]; TAP2 binding [GO:0046979]; MHC class I protein binding [GO:0042288]; ABC-type peptide transporter activity [GO:0015440]; ATPase-coupled transmembrane transporter activity [GO:0042626]	endoplasmic reticulum [GO:0005783]; endoplasmic reticulum membrane [GO:0005789]; membrane [GO:0016020]; integral component of membrane [GO:0016021]; integral component of endoplasmic reticulum membrane [GO:0030176]; phagocytic vesicle membrane [GO:0030670]; endoplasmic reticulum-Golgi intermediate compartment membrane [GO:0033116]; centriolar satellite [GO:0034451]; MHC class I peptide loading complex [GO:0042824]; TAP complex [GO:0042825]
Nafisa_PRO5	Antigen peptide transporter 1	TAP1	A0A0S2Z5A6	Q03518	4.0806	-0.4566	XT NP B	2023ms1276	adaptive immune response [GO:0002250]; antigen processing and presentation of exogenous peptide antigen via MHC class I, TAP-dependent [GO:0002479]; defense response [GO:0006952]; protein transport [GO:0015031]; peptide transport [GO:0015833]; antigen processing and presentation of endogenous peptide antigen via MHC class I [GO:0019885]; cytosol to endoplasmic reticulum transport [GO:0046967]; transmembrane transport [GO:0055085]	peptide transmembrane transporter activity [GO:1904680]; protein binding [GO:0005515]; ATP binding [GO:0005524]; ABC-type peptide antigen transporter activity [GO:0015433]; MHC class Ib protein binding [GO:0023029]; peptide antigen binding [GO:0042605]; protein homodimerization activity [GO:0042803]; ADP binding [GO:0043531]; metal ion binding [GO:0046872]; TAP1 binding [GO:0046978]; TAP2 binding [GO:0046979]; MHC class I protein binding [GO:0042288]; ABC-type peptide transporter activity [GO:0015440]; ATPase-coupled transmembrane transporter activity [GO:0042626]	endoplasmic reticulum [GO:0005783]; endoplasmic reticulum membrane [GO:0005789]; membrane [GO:0016020]; integral component of membrane [GO:0016021]; integral component of endoplasmic reticulum membrane [GO:0030176]; phagocytic vesicle membrane [GO:0030670]; endoplasmic reticulum-Golgi intermediate compartment membrane [GO:0033116]; centriolar satellite [GO:0034451]; MHC class I peptide loading complex [GO:0042824]; TAP complex [GO:0042825]
Nafisa_PRO4	Antigen peptide transporter 1	TAP1	A0A0S2Z5A6	Q03518	3.5938	-0.9784	XT NP B	2023ms1276	adaptive immune response [GO:0002250]; antigen processing and presentation of exogenous peptide antigen via MHC class I, TAP-dependent [GO:0002479]; defense response [GO:0006952]; protein transport [GO:0015031]; peptide transport [GO:0015833]; antigen processing and presentation of endogenous peptide antigen via MHC class I [GO:0019885]; cytosol to endoplasmic reticulum transport [GO:0046967]; transmembrane transport [GO:0055085]	peptide transmembrane transporter activity [GO:1904680]; protein binding [GO:0005515]; ATP binding [GO:0005524]; ABC-type peptide antigen transporter activity [GO:0015433]; MHC class Ib protein binding [GO:0023029]; peptide antigen binding [GO:0042605]; protein homodimerization activity [GO:0042803]; ADP binding [GO:0043531]; metal ion binding [GO:0046872]; TAP1 binding [GO:0046978]; TAP2 binding [GO:0046979]; MHC class I protein binding [GO:0042288]; ABC-type peptide transporter activity [GO:0015440]; ATPase-coupled transmembrane transporter activity [GO:0042626]	endoplasmic reticulum [GO:0005783]; endoplasmic reticulum membrane [GO:0005789]; membrane [GO:0016020]; integral component of membrane [GO:0016021]; integral component of endoplasmic reticulum membrane [GO:0030176]; phagocytic vesicle membrane [GO:0030670]; endoplasmic reticulum-Golgi intermediate compartment membrane [GO:0033116]; centriolar satellite [GO:0034451]; MHC class I peptide loading complex [GO:0042824]; TAP complex [GO:0042825]
Nafisa_PRO3	Antigen peptide transporter 1	TAP1	A0A0S2Z5A6	Q03518	4.1732	-0.3974	XT NP B	2023ms1276	adaptive immune response [GO:0002250]; antigen processing and presentation of exogenous peptide antigen via MHC class I, TAP-dependent [GO:0002479]; defense response [GO:0006952]; protein transport [GO:0015031]; peptide transport [GO:0015833]; antigen processing and presentation of endogenous peptide antigen via MHC class I [GO:0019885]; cytosol to endoplasmic reticulum transport [GO:0046967]; transmembrane transport [GO:0055085]	peptide transmembrane transporter activity [GO:1904680]; protein binding [GO:0005515]; ATP binding [GO:0005524]; ABC-type peptide antigen transporter activity [GO:0015433]; MHC class Ib protein binding [GO:0023029]; peptide antigen binding [GO:0042605]; protein homodimerization activity [GO:0042803]; ADP binding [GO:0043531]; metal ion binding [GO:0046872]; TAP1 binding [GO:0046978]; TAP2 binding [GO:0046979]; MHC class I protein binding [GO:0042288]; ABC-type peptide transporter activity [GO:0015440]; ATPase-coupled transmembrane transporter activity [GO:0042626]	endoplasmic reticulum [GO:0005783]; endoplasmic reticulum membrane [GO:0005789]; membrane [GO:0016020]; integral component of membrane [GO:0016021]; integral component of endoplasmic reticulum membrane [GO:0030176]; phagocytic vesicle membrane [GO:0030670]; endoplasmic reticulum-Golgi intermediate compartment membrane [GO:0033116]; centriolar satellite [GO:0034451]; MHC class I peptide loading complex [GO:0042824]; TAP complex [GO:0042825]
Nafisa_PRO2	Antigen peptide transporter 1	TAP1	A0A0S2Z5A6	Q03518	4.2195	-0.3323	XT NP B	2023ms1276	adaptive immune response [GO:0002250]; antigen processing and presentation of exogenous peptide antigen via MHC class I, TAP-dependent [GO:0002479]; defense response [GO:0006952]; protein transport [GO:0015031]; peptide transport [GO:0015833]; antigen processing and presentation of endogenous peptide antigen via MHC class I [GO:0019885]; cytosol to endoplasmic reticulum transport [GO:0046967]; transmembrane transport [GO:0055085]	peptide transmembrane transporter activity [GO:1904680]; protein binding [GO:0005515]; ATP binding [GO:0005524]; ABC-type peptide antigen transporter activity [GO:0015433]; MHC class Ib protein binding [GO:0023029]; peptide antigen binding [GO:0042605]; protein homodimerization activity [GO:0042803]; ADP binding [GO:0043531]; metal ion binding [GO:0046872]; TAP1 binding [GO:0046978]; TAP2 binding [GO:0046979]; MHC class I protein binding [GO:0042288]; ABC-type peptide transporter activity [GO:0015440]; ATPase-coupled transmembrane transporter activity [GO:0042626]	endoplasmic reticulum [GO:0005783]; endoplasmic reticulum membrane [GO:0005789]; membrane [GO:0016020]; integral component of membrane [GO:0016021]; integral component of endoplasmic reticulum membrane [GO:0030176]; phagocytic vesicle membrane [GO:0030670]; endoplasmic reticulum-Golgi intermediate compartment membrane [GO:0033116]; centriolar satellite [GO:0034451]; MHC class I peptide loading complex [GO:0042824]; TAP complex [GO:0042825]
Nafisa_SEN7	Inactive tyrosine-protein kinase 7;Isoform of Q13308, Isoform 6 of Inactive tyrosine-protein kinase 7	PTK7;PTK7	NA	Q13308;Q13308-6	5.5147	0.9019	XT NP B	2023ms1276	establishment of planar polarity [GO:0001736]; kidney development [GO:0001822]; ventricular septum development [GO:0003281]; axis elongation [GO:0003401]; protein phosphorylation [GO:0006468]; signal transduction [GO:0007165]; positive regulation of neuron projection development [GO:0010976]; cell migration [GO:0016477]; actin cytoskeleton reorganization [GO:0031532]; wound healing [GO:0042060]; establishment of epithelial cell apical/basal polarity [GO:0045198]; convergent extension [GO:0060026]; lung-associated mesenchyme development [GO:0060484]; coronary vasculature development [GO:0060976]; cellular response to retinoic acid [GO:0071300]; cochlea morphogenesis [GO:0090103]; planar cell polarity pathway involved in neural tube closure [GO:0090179]; positive regulation of canonical Wnt signaling pathway [GO:0090263]; regulation of canonical Wnt signaling pathway [GO:0060828]; cell adhesion [GO:0007155];	protein kinase activity [GO:0004672]; protein binding [GO:0005515]; ATP binding [GO:0005524]; coreceptor activity involved in Wnt signaling pathway, planar cell polarity pathway [GO:1904929]; cell adhesion molecule binding [GO:0050839];	integral component of plasma membrane [GO:0005887]; cell-cell junction [GO:0005911]; focal adhesion [GO:0005925]; plasma membrane [GO:0005886];
Nafisa_SEN6	Inactive tyrosine-protein kinase 7;Isoform of Q13308, Isoform 6 of Inactive tyrosine-protein kinase 7	PTK7;PTK7	NA	Q13308;Q13308-6	5.4937	0.8667	XT NP B	2023ms1276	establishment of planar polarity [GO:0001736]; kidney development [GO:0001822]; ventricular septum development [GO:0003281]; axis elongation [GO:0003401]; protein phosphorylation [GO:0006468]; signal transduction [GO:0007165]; positive regulation of neuron projection development [GO:0010976]; cell migration [GO:0016477]; actin cytoskeleton reorganization [GO:0031532]; wound healing [GO:0042060]; establishment of epithelial cell apical/basal polarity [GO:0045198]; convergent extension [GO:0060026]; lung-associated mesenchyme development [GO:0060484]; coronary vasculature development [GO:0060976]; cellular response to retinoic acid [GO:0071300]; cochlea morphogenesis [GO:0090103]; planar cell polarity pathway involved in neural tube closure [GO:0090179]; positive regulation of canonical Wnt signaling pathway [GO:0090263]; regulation of canonical Wnt signaling pathway [GO:0060828]; cell adhesion [GO:0007155];	protein kinase activity [GO:0004672]; protein binding [GO:0005515]; ATP binding [GO:0005524]; coreceptor activity involved in Wnt signaling pathway, planar cell polarity pathway [GO:1904929]; cell adhesion molecule binding [GO:0050839];	integral component of plasma membrane [GO:0005887]; cell-cell junction [GO:0005911]; focal adhesion [GO:0005925]; plasma membrane [GO:0005886];
Nafisa_SEN5	Inactive tyrosine-protein kinase 7;Isoform of Q13308, Isoform 6 of Inactive tyrosine-protein kinase 7	PTK7;PTK7	NA	Q13308;Q13308-6	5.5055	0.8524	XT NP B	2023ms1276	establishment of planar polarity [GO:0001736]; kidney development [GO:0001822]; ventricular septum development [GO:0003281]; axis elongation [GO:0003401]; protein phosphorylation [GO:0006468]; signal transduction [GO:0007165]; positive regulation of neuron projection development [GO:0010976]; cell migration [GO:0016477]; actin cytoskeleton reorganization [GO:0031532]; wound healing [GO:0042060]; establishment of epithelial cell apical/basal polarity [GO:0045198]; convergent extension [GO:0060026]; lung-associated mesenchyme development [GO:0060484]; coronary vasculature development [GO:0060976]; cellular response to retinoic acid [GO:0071300]; cochlea morphogenesis [GO:0090103]; planar cell polarity pathway involved in neural tube closure [GO:0090179]; positive regulation of canonical Wnt signaling pathway [GO:0090263]; regulation of canonical Wnt signaling pathway [GO:0060828]; cell adhesion [GO:0007155];	protein kinase activity [GO:0004672]; protein binding [GO:0005515]; ATP binding [GO:0005524]; coreceptor activity involved in Wnt signaling pathway, planar cell polarity pathway [GO:1904929]; cell adhesion molecule binding [GO:0050839];	integral component of plasma membrane [GO:0005887]; cell-cell junction [GO:0005911]; focal adhesion [GO:0005925]; plasma membrane [GO:0005886];
Nafisa_SEN4	Inactive tyrosine-protein kinase 7;Isoform of Q13308, Isoform 6 of Inactive tyrosine-protein kinase 7	PTK7;PTK7	NA	Q13308;Q13308-6	5.5175	0.8971	XT NP B	2023ms1276	establishment of planar polarity [GO:0001736]; kidney development [GO:0001822]; ventricular septum development [GO:0003281]; axis elongation [GO:0003401]; protein phosphorylation [GO:0006468]; signal transduction [GO:0007165]; positive regulation of neuron projection development [GO:0010976]; cell migration [GO:0016477]; actin cytoskeleton reorganization [GO:0031532]; wound healing [GO:0042060]; establishment of epithelial cell apical/basal polarity [GO:0045198]; convergent extension [GO:0060026]; lung-associated mesenchyme development [GO:0060484]; coronary vasculature development [GO:0060976]; cellular response to retinoic acid [GO:0071300]; cochlea morphogenesis [GO:0090103]; planar cell polarity pathway involved in neural tube closure [GO:0090179]; positive regulation of canonical Wnt signaling pathway [GO:0090263]; regulation of canonical Wnt signaling pathway [GO:0060828]; cell adhesion [GO:0007155];	protein kinase activity [GO:0004672]; protein binding [GO:0005515]; ATP binding [GO:0005524]; coreceptor activity involved in Wnt signaling pathway, planar cell polarity pathway [GO:1904929]; cell adhesion molecule binding [GO:0050839];	integral component of plasma membrane [GO:0005887]; cell-cell junction [GO:0005911]; focal adhesion [GO:0005925]; plasma membrane [GO:0005886];
Nafisa_SEN3	Inactive tyrosine-protein kinase 7;Isoform of Q13308, Isoform 6 of Inactive tyrosine-protein kinase 7	PTK7;PTK7	NA	Q13308;Q13308-6	5.5147	0.8951	XT NP B	2023ms1276	establishment of planar polarity [GO:0001736]; kidney development [GO:0001822]; ventricular septum development [GO:0003281]; axis elongation [GO:0003401]; protein phosphorylation [GO:0006468]; signal transduction [GO:0007165]; positive regulation of neuron projection development [GO:0010976]; cell migration [GO:0016477]; actin cytoskeleton reorganization [GO:0031532]; wound healing [GO:0042060]; establishment of epithelial cell apical/basal polarity [GO:0045198]; convergent extension [GO:0060026]; lung-associated mesenchyme development [GO:0060484]; coronary vasculature development [GO:0060976]; cellular response to retinoic acid [GO:0071300]; cochlea morphogenesis [GO:0090103]; planar cell polarity pathway involved in neural tube closure [GO:0090179]; positive regulation of canonical Wnt signaling pathway [GO:0090263]; regulation of canonical Wnt signaling pathway [GO:0060828]; cell adhesion [GO:0007155];	protein kinase activity [GO:0004672]; protein binding [GO:0005515]; ATP binding [GO:0005524]; coreceptor activity involved in Wnt signaling pathway, planar cell polarity pathway [GO:1904929]; cell adhesion molecule binding [GO:0050839];	integral component of plasma membrane [GO:0005887]; cell-cell junction [GO:0005911]; focal adhesion [GO:0005925]; plasma membrane [GO:0005886];
Nafisa_SEN2	Inactive tyrosine-protein kinase 7;Isoform of Q13308, Isoform 6 of Inactive tyrosine-protein kinase 7	PTK7;PTK7	NA	Q13308;Q13308-6	5.5033	0.8704	XT NP B	2023ms1276	establishment of planar polarity [GO:0001736]; kidney development [GO:0001822]; ventricular septum development [GO:0003281]; axis elongation [GO:0003401]; protein phosphorylation [GO:0006468]; signal transduction [GO:0007165]; positive regulation of neuron projection development [GO:0010976]; cell migration [GO:0016477]; actin cytoskeleton reorganization [GO:0031532]; wound healing [GO:0042060]; establishment of epithelial cell apical/basal polarity [GO:0045198]; convergent extension [GO:0060026]; lung-associated mesenchyme development [GO:0060484]; coronary vasculature development [GO:0060976]; cellular response to retinoic acid [GO:0071300]; cochlea morphogenesis [GO:0090103]; planar cell polarity pathway involved in neural tube closure [GO:0090179]; positive regulation of canonical Wnt signaling pathway [GO:0090263]; regulation of canonical Wnt signaling pathway [GO:0060828]; cell adhesion [GO:0007155];	protein kinase activity [GO:0004672]; protein binding [GO:0005515]; ATP binding [GO:0005524]; coreceptor activity involved in Wnt signaling pathway, planar cell polarity pathway [GO:1904929]; cell adhesion molecule binding [GO:0050839];	integral component of plasma membrane [GO:0005887]; cell-cell junction [GO:0005911]; focal adhesion [GO:0005925]; plasma membrane [GO:0005886];
Nafisa_SEN1	Inactive tyrosine-protein kinase 7;Isoform of Q13308, Isoform 6 of Inactive tyrosine-protein kinase 7	PTK7;PTK7	NA	Q13308;Q13308-6	5.5001	0.8823	XT NP B	2023ms1276	establishment of planar polarity [GO:0001736]; kidney development [GO:0001822]; ventricular septum development [GO:0003281]; axis elongation [GO:0003401]; protein phosphorylation [GO:0006468]; signal transduction [GO:0007165]; positive regulation of neuron projection development [GO:0010976]; cell migration [GO:0016477]; actin cytoskeleton reorganization [GO:0031532]; wound healing [GO:0042060]; establishment of epithelial cell apical/basal polarity [GO:0045198]; convergent extension [GO:0060026]; lung-associated mesenchyme development [GO:0060484]; coronary vasculature development [GO:0060976]; cellular response to retinoic acid [GO:0071300]; cochlea morphogenesis [GO:0090103]; planar cell polarity pathway involved in neural tube closure [GO:0090179]; positive regulation of canonical Wnt signaling pathway [GO:0090263]; regulation of canonical Wnt signaling pathway [GO:0060828]; cell adhesion [GO:0007155];	protein kinase activity [GO:0004672]; protein binding [GO:0005515]; ATP binding [GO:0005524]; coreceptor activity involved in Wnt signaling pathway, planar cell polarity pathway [GO:1904929]; cell adhesion molecule binding [GO:0050839];	integral component of plasma membrane [GO:0005887]; cell-cell junction [GO:0005911]; focal adhesion [GO:0005925]; plasma membrane [GO:0005886];
Nafisa_PRO7	Inactive tyrosine-protein kinase 7;Isoform of Q13308, Isoform 6 of Inactive tyrosine-protein kinase 7	PTK7;PTK7	NA	Q13308;Q13308-6	5.559	1.0042	XT NP B	2023ms1276	establishment of planar polarity [GO:0001736]; kidney development [GO:0001822]; ventricular septum development [GO:0003281]; axis elongation [GO:0003401]; protein phosphorylation [GO:0006468]; signal transduction [GO:0007165]; positive regulation of neuron projection development [GO:0010976]; cell migration [GO:0016477]; actin cytoskeleton reorganization [GO:0031532]; wound healing [GO:0042060]; establishment of epithelial cell apical/basal polarity [GO:0045198]; convergent extension [GO:0060026]; lung-associated mesenchyme development [GO:0060484]; coronary vasculature development [GO:0060976]; cellular response to retinoic acid [GO:0071300]; cochlea morphogenesis [GO:0090103]; planar cell polarity pathway involved in neural tube closure [GO:0090179]; positive regulation of canonical Wnt signaling pathway [GO:0090263]; regulation of canonical Wnt signaling pathway [GO:0060828]; cell adhesion [GO:0007155];	protein kinase activity [GO:0004672]; protein binding [GO:0005515]; ATP binding [GO:0005524]; coreceptor activity involved in Wnt signaling pathway, planar cell polarity pathway [GO:1904929]; cell adhesion molecule binding [GO:0050839];	integral component of plasma membrane [GO:0005887]; cell-cell junction [GO:0005911]; focal adhesion [GO:0005925]; plasma membrane [GO:0005886];
Nafisa_PRO6	Inactive tyrosine-protein kinase 7;Isoform of Q13308, Isoform 6 of Inactive tyrosine-protein kinase 7	PTK7;PTK7	NA	Q13308;Q13308-6	5.5382	0.9932	XT NP B	2023ms1276	establishment of planar polarity [GO:0001736]; kidney development [GO:0001822]; ventricular septum development [GO:0003281]; axis elongation [GO:0003401]; protein phosphorylation [GO:0006468]; signal transduction [GO:0007165]; positive regulation of neuron projection development [GO:0010976]; cell migration [GO:0016477]; actin cytoskeleton reorganization [GO:0031532]; wound healing [GO:0042060]; establishment of epithelial cell apical/basal polarity [GO:0045198]; convergent extension [GO:0060026]; lung-associated mesenchyme development [GO:0060484]; coronary vasculature development [GO:0060976]; cellular response to retinoic acid [GO:0071300]; cochlea morphogenesis [GO:0090103]; planar cell polarity pathway involved in neural tube closure [GO:0090179]; positive regulation of canonical Wnt signaling pathway [GO:0090263]; regulation of canonical Wnt signaling pathway [GO:0060828]; cell adhesion [GO:0007155];	protein kinase activity [GO:0004672]; protein binding [GO:0005515]; ATP binding [GO:0005524]; coreceptor activity involved in Wnt signaling pathway, planar cell polarity pathway [GO:1904929]; cell adhesion molecule binding [GO:0050839];	integral component of plasma membrane [GO:0005887]; cell-cell junction [GO:0005911]; focal adhesion [GO:0005925]; plasma membrane [GO:0005886];
Nafisa_PRO5	Inactive tyrosine-protein kinase 7;Isoform of Q13308, Isoform 6 of Inactive tyrosine-protein kinase 7	PTK7;PTK7	NA	Q13308;Q13308-6	5.5298	0.9926	XT NP B	2023ms1276	establishment of planar polarity [GO:0001736]; kidney development [GO:0001822]; ventricular septum development [GO:0003281]; axis elongation [GO:0003401]; protein phosphorylation [GO:0006468]; signal transduction [GO:0007165]; positive regulation of neuron projection development [GO:0010976]; cell migration [GO:0016477]; actin cytoskeleton reorganization [GO:0031532]; wound healing [GO:0042060]; establishment of epithelial cell apical/basal polarity [GO:0045198]; convergent extension [GO:0060026]; lung-associated mesenchyme development [GO:0060484]; coronary vasculature development [GO:0060976]; cellular response to retinoic acid [GO:0071300]; cochlea morphogenesis [GO:0090103]; planar cell polarity pathway involved in neural tube closure [GO:0090179]; positive regulation of canonical Wnt signaling pathway [GO:0090263]; regulation of canonical Wnt signaling pathway [GO:0060828]; cell adhesion [GO:0007155];	protein kinase activity [GO:0004672]; protein binding [GO:0005515]; ATP binding [GO:0005524]; coreceptor activity involved in Wnt signaling pathway, planar cell polarity pathway [GO:1904929]; cell adhesion molecule binding [GO:0050839];	integral component of plasma membrane [GO:0005887]; cell-cell junction [GO:0005911]; focal adhesion [GO:0005925]; plasma membrane [GO:0005886];
Nafisa_PRO4	Inactive tyrosine-protein kinase 7;Isoform of Q13308, Isoform 6 of Inactive tyrosine-protein kinase 7	PTK7;PTK7	NA	Q13308;Q13308-6	5.5655	0.9933	XT NP B	2023ms1276	establishment of planar polarity [GO:0001736]; kidney development [GO:0001822]; ventricular septum development [GO:0003281]; axis elongation [GO:0003401]; protein phosphorylation [GO:0006468]; signal transduction [GO:0007165]; positive regulation of neuron projection development [GO:0010976]; cell migration [GO:0016477]; actin cytoskeleton reorganization [GO:0031532]; wound healing [GO:0042060]; establishment of epithelial cell apical/basal polarity [GO:0045198]; convergent extension [GO:0060026]; lung-associated mesenchyme development [GO:0060484]; coronary vasculature development [GO:0060976]; cellular response to retinoic acid [GO:0071300]; cochlea morphogenesis [GO:0090103]; planar cell polarity pathway involved in neural tube closure [GO:0090179]; positive regulation of canonical Wnt signaling pathway [GO:0090263]; regulation of canonical Wnt signaling pathway [GO:0060828]; cell adhesion [GO:0007155];	protein kinase activity [GO:0004672]; protein binding [GO:0005515]; ATP binding [GO:0005524]; coreceptor activity involved in Wnt signaling pathway, planar cell polarity pathway [GO:1904929]; cell adhesion molecule binding [GO:0050839];	integral component of plasma membrane [GO:0005887]; cell-cell junction [GO:0005911]; focal adhesion [GO:0005925]; plasma membrane [GO:0005886];
Nafisa_PRO3	Inactive tyrosine-protein kinase 7;Isoform of Q13308, Isoform 6 of Inactive tyrosine-protein kinase 7	PTK7;PTK7	NA	Q13308;Q13308-6	5.5701	0.9995	XT NP B	2023ms1276	establishment of planar polarity [GO:0001736]; kidney development [GO:0001822]; ventricular septum development [GO:0003281]; axis elongation [GO:0003401]; protein phosphorylation [GO:0006468]; signal transduction [GO:0007165]; positive regulation of neuron projection development [GO:0010976]; cell migration [GO:0016477]; actin cytoskeleton reorganization [GO:0031532]; wound healing [GO:0042060]; establishment of epithelial cell apical/basal polarity [GO:0045198]; convergent extension [GO:0060026]; lung-associated mesenchyme development [GO:0060484]; coronary vasculature development [GO:0060976]; cellular response to retinoic acid [GO:0071300]; cochlea morphogenesis [GO:0090103]; planar cell polarity pathway involved in neural tube closure [GO:0090179]; positive regulation of canonical Wnt signaling pathway [GO:0090263]; regulation of canonical Wnt signaling pathway [GO:0060828]; cell adhesion [GO:0007155];	protein kinase activity [GO:0004672]; protein binding [GO:0005515]; ATP binding [GO:0005524]; coreceptor activity involved in Wnt signaling pathway, planar cell polarity pathway [GO:1904929]; cell adhesion molecule binding [GO:0050839];	integral component of plasma membrane [GO:0005887]; cell-cell junction [GO:0005911]; focal adhesion [GO:0005925]; plasma membrane [GO:0005886];
Nafisa_PRO2	Inactive tyrosine-protein kinase 7;Isoform of Q13308, Isoform 6 of Inactive tyrosine-protein kinase 7	PTK7;PTK7	NA	Q13308;Q13308-6	5.5409	0.9891	XT NP B	2023ms1276	establishment of planar polarity [GO:0001736]; kidney development [GO:0001822]; ventricular septum development [GO:0003281]; axis elongation [GO:0003401]; protein phosphorylation [GO:0006468]; signal transduction [GO:0007165]; positive regulation of neuron projection development [GO:0010976]; cell migration [GO:0016477]; actin cytoskeleton reorganization [GO:0031532]; wound healing [GO:0042060]; establishment of epithelial cell apical/basal polarity [GO:0045198]; convergent extension [GO:0060026]; lung-associated mesenchyme development [GO:0060484]; coronary vasculature development [GO:0060976]; cellular response to retinoic acid [GO:0071300]; cochlea morphogenesis [GO:0090103]; planar cell polarity pathway involved in neural tube closure [GO:0090179]; positive regulation of canonical Wnt signaling pathway [GO:0090263]; regulation of canonical Wnt signaling pathway [GO:0060828]; cell adhesion [GO:0007155];	protein kinase activity [GO:0004672]; protein binding [GO:0005515]; ATP binding [GO:0005524]; coreceptor activity involved in Wnt signaling pathway, planar cell polarity pathway [GO:1904929]; cell adhesion molecule binding [GO:0050839];	integral component of plasma membrane [GO:0005887]; cell-cell junction [GO:0005911]; focal adhesion [GO:0005925]; plasma membrane [GO:0005886];
Nafisa_PRO1	Inactive tyrosine-protein kinase 7;Isoform of Q13308, Isoform 6 of Inactive tyrosine-protein kinase 7	PTK7;PTK7	NA	Q13308;Q13308-6	5.5246	0.9773	XT NP B	2023ms1276	establishment of planar polarity [GO:0001736]; kidney development [GO:0001822]; ventricular septum development [GO:0003281]; axis elongation [GO:0003401]; protein phosphorylation [GO:0006468]; signal transduction [GO:0007165]; positive regulation of neuron projection development [GO:0010976]; cell migration [GO:0016477]; actin cytoskeleton reorganization [GO:0031532]; wound healing [GO:0042060]; establishment of epithelial cell apical/basal polarity [GO:0045198]; convergent extension [GO:0060026]; lung-associated mesenchyme development [GO:0060484]; coronary vasculature development [GO:0060976]; cellular response to retinoic acid [GO:0071300]; cochlea morphogenesis [GO:0090103]; planar cell polarity pathway involved in neural tube closure [GO:0090179]; positive regulation of canonical Wnt signaling pathway [GO:0090263]; regulation of canonical Wnt signaling pathway [GO:0060828]; cell adhesion [GO:0007155];	protein kinase activity [GO:0004672]; protein binding [GO:0005515]; ATP binding [GO:0005524]; coreceptor activity involved in Wnt signaling pathway, planar cell polarity pathway [GO:1904929]; cell adhesion molecule binding [GO:0050839];	integral component of plasma membrane [GO:0005887]; cell-cell junction [GO:0005911]; focal adhesion [GO:0005925]; plasma membrane [GO:0005886];
Nafisa_SEN7	Serum response factor-binding protein 1	SRFBP1	Q8NEF9	Q8NEF9	4.3862	-0.2265	XT NP A	2023ms1276	maturation of SSU-rRNA [GO:0030490]	RNA binding [GO:0003723]	perinuclear region of cytoplasm [GO:0048471]; 90S preribosome [GO:0030686]; nucleus [GO:0005634]
Nafisa_SEN6	Serum response factor-binding protein 1	SRFBP1	Q8NEF9	Q8NEF9	4.1155	-0.5116	XT NP A	2023ms1276	maturation of SSU-rRNA [GO:0030490]	RNA binding [GO:0003723]	perinuclear region of cytoplasm [GO:0048471]; 90S preribosome [GO:0030686]; nucleus [GO:0005634]
Nafisa_SEN5	Serum response factor-binding protein 1	SRFBP1	Q8NEF9	Q8NEF9	4.2234	-0.4297	XT NP A	2023ms1276	maturation of SSU-rRNA [GO:0030490]	RNA binding [GO:0003723]	perinuclear region of cytoplasm [GO:0048471]; 90S preribosome [GO:0030686]; nucleus [GO:0005634]
Nafisa_SEN4	Serum response factor-binding protein 1	SRFBP1	Q8NEF9	Q8NEF9	4.3268	-0.2935	XT NP A	2023ms1276	maturation of SSU-rRNA [GO:0030490]	RNA binding [GO:0003723]	perinuclear region of cytoplasm [GO:0048471]; 90S preribosome [GO:0030686]; nucleus [GO:0005634]
Nafisa_SEN3	Serum response factor-binding protein 1	SRFBP1	Q8NEF9	Q8NEF9	4.2539	-0.3657	XT NP A	2023ms1276	maturation of SSU-rRNA [GO:0030490]	RNA binding [GO:0003723]	perinuclear region of cytoplasm [GO:0048471]; 90S preribosome [GO:0030686]; nucleus [GO:0005634]
Nafisa_SEN2	Serum response factor-binding protein 1	SRFBP1	Q8NEF9	Q8NEF9	4.2245	-0.4085	XT NP A	2023ms1276	maturation of SSU-rRNA [GO:0030490]	RNA binding [GO:0003723]	perinuclear region of cytoplasm [GO:0048471]; 90S preribosome [GO:0030686]; nucleus [GO:0005634]
Nafisa_SEN1	Serum response factor-binding protein 1	SRFBP1	Q8NEF9	Q8NEF9	4.1784	-0.4393	XT NP A	2023ms1276	maturation of SSU-rRNA [GO:0030490]	RNA binding [GO:0003723]	perinuclear region of cytoplasm [GO:0048471]; 90S preribosome [GO:0030686]; nucleus [GO:0005634]
Nafisa_PRO7	Serum response factor-binding protein 1	SRFBP1	Q8NEF9	Q8NEF9	4.2369	-0.318	XT NP A	2023ms1276	maturation of SSU-rRNA [GO:0030490]	RNA binding [GO:0003723]	perinuclear region of cytoplasm [GO:0048471]; 90S preribosome [GO:0030686]; nucleus [GO:0005634]
Nafisa_PRO6	Serum response factor-binding protein 1	SRFBP1	Q8NEF9	Q8NEF9	4.0055	-0.5395	XT NP A	2023ms1276	maturation of SSU-rRNA [GO:0030490]	RNA binding [GO:0003723]	perinuclear region of cytoplasm [GO:0048471]; 90S preribosome [GO:0030686]; nucleus [GO:0005634]
Nafisa_SEN7	Leucine-rich repeat neuronal protein 1	LRRN1	Q6UXK5	A0N0X6	4.9959	0.3832	XT NP B	2023ms1276	NA	NA	NA
Nafisa_SEN6	Leucine-rich repeat neuronal protein 1	LRRN1	Q6UXK5	A0N0X6	4.9835	0.3564	XT NP B	2023ms1276	NA	NA	NA
Nafisa_SEN5	Leucine-rich repeat neuronal protein 1	LRRN1	Q6UXK5	A0N0X6	4.9463	0.2932	XT NP B	2023ms1276	NA	NA	NA
Nafisa_SEN4	Leucine-rich repeat neuronal protein 1	LRRN1	Q6UXK5	A0N0X6	5.0289	0.4086	XT NP B	2023ms1276	NA	NA	NA
Nafisa_SEN3	Leucine-rich repeat neuronal protein 1	LRRN1	Q6UXK5	A0N0X6	4.9838	0.3642	XT NP B	2023ms1276	NA	NA	NA
Nafisa_SEN2	Leucine-rich repeat neuronal protein 1	LRRN1	Q6UXK5	A0N0X6	4.9741	0.3412	XT NP B	2023ms1276	NA	NA	NA
Nafisa_SEN1	Leucine-rich repeat neuronal protein 1	LRRN1	Q6UXK5	A0N0X6	4.9703	0.3526	XT NP B	2023ms1276	NA	NA	NA
Nafisa_PRO7	Leucine-rich repeat neuronal protein 1	LRRN1	Q6UXK5	A0N0X6	4.9865	0.4317	XT NP B	2023ms1276	NA	NA	NA
Nafisa_PRO6	Leucine-rich repeat neuronal protein 1	LRRN1	Q6UXK5	A0N0X6	4.9839	0.4388	XT NP B	2023ms1276	NA	NA	NA
Nafisa_PRO5	Leucine-rich repeat neuronal protein 1	LRRN1	Q6UXK5	A0N0X6	5.0339	0.4967	XT NP B	2023ms1276	NA	NA	NA
Nafisa_PRO4	Leucine-rich repeat neuronal protein 1	LRRN1	Q6UXK5	A0N0X6	5.0082	0.436	XT NP B	2023ms1276	NA	NA	NA
Nafisa_PRO3	Leucine-rich repeat neuronal protein 1	LRRN1	Q6UXK5	A0N0X6	5.0158	0.4453	XT NP B	2023ms1276	NA	NA	NA
Nafisa_PRO2	Leucine-rich repeat neuronal protein 1	LRRN1	Q6UXK5	A0N0X6	5.0015	0.4498	XT NP B	2023ms1276	NA	NA	NA
Nafisa_PRO1	Leucine-rich repeat neuronal protein 1	LRRN1	Q6UXK5	A0N0X6	5.0114	0.4641	XT NP B	2023ms1276	NA	NA	NA
Nafisa_SEN7	Leukocyte elastase inhibitor	SERPINB1	P30740	P30740	4.8758	0.263	XT NP A	2023ms1276	negative regulation of endopeptidase activity [GO:0010951]; negative regulation of interleukin-1 beta production [GO:0032691]; type B pancreatic cell proliferation [GO:0044342]	serine-type endopeptidase inhibitor activity [GO:0004867]; protein binding [GO:0005515]; peptidase inhibitor activity [GO:0030414]	extracellular region [GO:0005576]; extracellular space [GO:0005615]; lysosome [GO:0005764]; early endosome [GO:0005769]; membrane [GO:0016020]; secretory granule lumen [GO:0034774]; cytoplasmic ribonucleoprotein granule [GO:0036464]; collagen-containing extracellular matrix [GO:0062023]; extracellular exosome [GO:0070062]
Nafisa_SEN6	Leukocyte elastase inhibitor	SERPINB1	P30740	P30740	4.8213	0.1942	XT NP A	2023ms1276	negative regulation of endopeptidase activity [GO:0010951]; negative regulation of interleukin-1 beta production [GO:0032691]; type B pancreatic cell proliferation [GO:0044342]	serine-type endopeptidase inhibitor activity [GO:0004867]; protein binding [GO:0005515]; peptidase inhibitor activity [GO:0030414]	extracellular region [GO:0005576]; extracellular space [GO:0005615]; lysosome [GO:0005764]; early endosome [GO:0005769]; membrane [GO:0016020]; secretory granule lumen [GO:0034774]; cytoplasmic ribonucleoprotein granule [GO:0036464]; collagen-containing extracellular matrix [GO:0062023]; extracellular exosome [GO:0070062]
Nafisa_SEN5	Leukocyte elastase inhibitor	SERPINB1	P30740	P30740	4.8741	0.2209	XT NP A	2023ms1276	negative regulation of endopeptidase activity [GO:0010951]; negative regulation of interleukin-1 beta production [GO:0032691]; type B pancreatic cell proliferation [GO:0044342]	serine-type endopeptidase inhibitor activity [GO:0004867]; protein binding [GO:0005515]; peptidase inhibitor activity [GO:0030414]	extracellular region [GO:0005576]; extracellular space [GO:0005615]; lysosome [GO:0005764]; early endosome [GO:0005769]; membrane [GO:0016020]; secretory granule lumen [GO:0034774]; cytoplasmic ribonucleoprotein granule [GO:0036464]; collagen-containing extracellular matrix [GO:0062023]; extracellular exosome [GO:0070062]
Nafisa_SEN4	Leukocyte elastase inhibitor	SERPINB1	P30740	P30740	4.85	0.2297	XT NP A	2023ms1276	negative regulation of endopeptidase activity [GO:0010951]; negative regulation of interleukin-1 beta production [GO:0032691]; type B pancreatic cell proliferation [GO:0044342]	serine-type endopeptidase inhibitor activity [GO:0004867]; protein binding [GO:0005515]; peptidase inhibitor activity [GO:0030414]	extracellular region [GO:0005576]; extracellular space [GO:0005615]; lysosome [GO:0005764]; early endosome [GO:0005769]; membrane [GO:0016020]; secretory granule lumen [GO:0034774]; cytoplasmic ribonucleoprotein granule [GO:0036464]; collagen-containing extracellular matrix [GO:0062023]; extracellular exosome [GO:0070062]
Nafisa_SEN3	Leukocyte elastase inhibitor	SERPINB1	P30740	P30740	4.8411	0.2215	XT NP A	2023ms1276	negative regulation of endopeptidase activity [GO:0010951]; negative regulation of interleukin-1 beta production [GO:0032691]; type B pancreatic cell proliferation [GO:0044342]	serine-type endopeptidase inhibitor activity [GO:0004867]; protein binding [GO:0005515]; peptidase inhibitor activity [GO:0030414]	extracellular region [GO:0005576]; extracellular space [GO:0005615]; lysosome [GO:0005764]; early endosome [GO:0005769]; membrane [GO:0016020]; secretory granule lumen [GO:0034774]; cytoplasmic ribonucleoprotein granule [GO:0036464]; collagen-containing extracellular matrix [GO:0062023]; extracellular exosome [GO:0070062]
Nafisa_SEN2	Leukocyte elastase inhibitor	SERPINB1	P30740	P30740	4.8237	0.1908	XT NP A	2023ms1276	negative regulation of endopeptidase activity [GO:0010951]; negative regulation of interleukin-1 beta production [GO:0032691]; type B pancreatic cell proliferation [GO:0044342]	serine-type endopeptidase inhibitor activity [GO:0004867]; protein binding [GO:0005515]; peptidase inhibitor activity [GO:0030414]	extracellular region [GO:0005576]; extracellular space [GO:0005615]; lysosome [GO:0005764]; early endosome [GO:0005769]; membrane [GO:0016020]; secretory granule lumen [GO:0034774]; cytoplasmic ribonucleoprotein granule [GO:0036464]; collagen-containing extracellular matrix [GO:0062023]; extracellular exosome [GO:0070062]
Nafisa_SEN1	Leukocyte elastase inhibitor	SERPINB1	P30740	P30740	4.8639	0.2462	XT NP A	2023ms1276	negative regulation of endopeptidase activity [GO:0010951]; negative regulation of interleukin-1 beta production [GO:0032691]; type B pancreatic cell proliferation [GO:0044342]	serine-type endopeptidase inhibitor activity [GO:0004867]; protein binding [GO:0005515]; peptidase inhibitor activity [GO:0030414]	extracellular region [GO:0005576]; extracellular space [GO:0005615]; lysosome [GO:0005764]; early endosome [GO:0005769]; membrane [GO:0016020]; secretory granule lumen [GO:0034774]; cytoplasmic ribonucleoprotein granule [GO:0036464]; collagen-containing extracellular matrix [GO:0062023]; extracellular exosome [GO:0070062]
Nafisa_PRO7	Leukocyte elastase inhibitor	SERPINB1	P30740	P30740	4.6115	0.0566	XT NP A	2023ms1276	negative regulation of endopeptidase activity [GO:0010951]; negative regulation of interleukin-1 beta production [GO:0032691]; type B pancreatic cell proliferation [GO:0044342]	serine-type endopeptidase inhibitor activity [GO:0004867]; protein binding [GO:0005515]; peptidase inhibitor activity [GO:0030414]	extracellular region [GO:0005576]; extracellular space [GO:0005615]; lysosome [GO:0005764]; early endosome [GO:0005769]; membrane [GO:0016020]; secretory granule lumen [GO:0034774]; cytoplasmic ribonucleoprotein granule [GO:0036464]; collagen-containing extracellular matrix [GO:0062023]; extracellular exosome [GO:0070062]
Nafisa_PRO6	Leukocyte elastase inhibitor	SERPINB1	P30740	P30740	4.45	-0.0951	XT NP A	2023ms1276	negative regulation of endopeptidase activity [GO:0010951]; negative regulation of interleukin-1 beta production [GO:0032691]; type B pancreatic cell proliferation [GO:0044342]	serine-type endopeptidase inhibitor activity [GO:0004867]; protein binding [GO:0005515]; peptidase inhibitor activity [GO:0030414]	extracellular region [GO:0005576]; extracellular space [GO:0005615]; lysosome [GO:0005764]; early endosome [GO:0005769]; membrane [GO:0016020]; secretory granule lumen [GO:0034774]; cytoplasmic ribonucleoprotein granule [GO:0036464]; collagen-containing extracellular matrix [GO:0062023]; extracellular exosome [GO:0070062]
Nafisa_PRO5	Leukocyte elastase inhibitor	SERPINB1	P30740	P30740	4.3568	-0.1804	XT NP A	2023ms1276	negative regulation of endopeptidase activity [GO:0010951]; negative regulation of interleukin-1 beta production [GO:0032691]; type B pancreatic cell proliferation [GO:0044342]	serine-type endopeptidase inhibitor activity [GO:0004867]; protein binding [GO:0005515]; peptidase inhibitor activity [GO:0030414]	extracellular region [GO:0005576]; extracellular space [GO:0005615]; lysosome [GO:0005764]; early endosome [GO:0005769]; membrane [GO:0016020]; secretory granule lumen [GO:0034774]; cytoplasmic ribonucleoprotein granule [GO:0036464]; collagen-containing extracellular matrix [GO:0062023]; extracellular exosome [GO:0070062]
Nafisa_PRO4	Leukocyte elastase inhibitor	SERPINB1	P30740	P30740	4.5076	-0.0647	XT NP A	2023ms1276	negative regulation of endopeptidase activity [GO:0010951]; negative regulation of interleukin-1 beta production [GO:0032691]; type B pancreatic cell proliferation [GO:0044342]	serine-type endopeptidase inhibitor activity [GO:0004867]; protein binding [GO:0005515]; peptidase inhibitor activity [GO:0030414]	extracellular region [GO:0005576]; extracellular space [GO:0005615]; lysosome [GO:0005764]; early endosome [GO:0005769]; membrane [GO:0016020]; secretory granule lumen [GO:0034774]; cytoplasmic ribonucleoprotein granule [GO:0036464]; collagen-containing extracellular matrix [GO:0062023]; extracellular exosome [GO:0070062]
Nafisa_PRO3	Leukocyte elastase inhibitor	SERPINB1	P30740	P30740	4.5625	-0.008	XT NP A	2023ms1276	negative regulation of endopeptidase activity [GO:0010951]; negative regulation of interleukin-1 beta production [GO:0032691]; type B pancreatic cell proliferation [GO:0044342]	serine-type endopeptidase inhibitor activity [GO:0004867]; protein binding [GO:0005515]; peptidase inhibitor activity [GO:0030414]	extracellular region [GO:0005576]; extracellular space [GO:0005615]; lysosome [GO:0005764]; early endosome [GO:0005769]; membrane [GO:0016020]; secretory granule lumen [GO:0034774]; cytoplasmic ribonucleoprotein granule [GO:0036464]; collagen-containing extracellular matrix [GO:0062023]; extracellular exosome [GO:0070062]
Nafisa_PRO2	Leukocyte elastase inhibitor	SERPINB1	P30740	P30740	4.4358	-0.116	XT NP A	2023ms1276	negative regulation of endopeptidase activity [GO:0010951]; negative regulation of interleukin-1 beta production [GO:0032691]; type B pancreatic cell proliferation [GO:0044342]	serine-type endopeptidase inhibitor activity [GO:0004867]; protein binding [GO:0005515]; peptidase inhibitor activity [GO:0030414]	extracellular region [GO:0005576]; extracellular space [GO:0005615]; lysosome [GO:0005764]; early endosome [GO:0005769]; membrane [GO:0016020]; secretory granule lumen [GO:0034774]; cytoplasmic ribonucleoprotein granule [GO:0036464]; collagen-containing extracellular matrix [GO:0062023]; extracellular exosome [GO:0070062]
Nafisa_PRO1	Leukocyte elastase inhibitor	SERPINB1	P30740	P30740	4.3522	-0.195	XT NP A	2023ms1276	negative regulation of endopeptidase activity [GO:0010951]; negative regulation of interleukin-1 beta production [GO:0032691]; type B pancreatic cell proliferation [GO:0044342]	serine-type endopeptidase inhibitor activity [GO:0004867]; protein binding [GO:0005515]; peptidase inhibitor activity [GO:0030414]	extracellular region [GO:0005576]; extracellular space [GO:0005615]; lysosome [GO:0005764]; early endosome [GO:0005769]; membrane [GO:0016020]; secretory granule lumen [GO:0034774]; cytoplasmic ribonucleoprotein granule [GO:0036464]; collagen-containing extracellular matrix [GO:0062023]; extracellular exosome [GO:0070062]
Nafisa_SEN7	Insulin-degrading enzyme	IDE	P14735	P14735	3.9404	-0.6724	XT NP A	2023ms1276	proteolysis [GO:0006508]; insulin receptor signaling pathway [GO:0008286]; determination of adult lifespan [GO:0008340]; bradykinin catabolic process [GO:0010815]; ubiquitin recycling [GO:0010992]; antigen processing and presentation of endogenous peptide antigen via MHC class I [GO:0019885]; protein catabolic process [GO:0030163]; positive regulation of protein binding [GO:0032092]; hormone catabolic process [GO:0042447]; peptide catabolic process [GO:0043171]; cellular protein catabolic process [GO:0044257]; positive regulation of protein catabolic process [GO:0045732]; negative regulation of proteolysis [GO:0045861]; viral entry into host cell [GO:0046718]; amyloid-beta metabolic process [GO:0050435]; proteolysis involved in cellular protein catabolic process [GO:0051603]; amyloid-beta clearance [GO:0097242]; amyloid-beta clearance by cellular catabolic process [GO:0150094]; insulin metabolic process [GO:1901142]; insulin catabolic process [GO:1901143]; regulation of aerobic respiration [GO:1903715]	amyloid-beta binding [GO:0001540]; virus receptor activity [GO:0001618]; endopeptidase activity [GO:0004175]; metalloendopeptidase activity [GO:0004222]; protein binding [GO:0005515]; ATP binding [GO:0005524]; zinc ion binding [GO:0008270]; beta-endorphin binding [GO:0031626]; peptide binding [GO:0042277]; protein homodimerization activity [GO:0042803]; insulin binding [GO:0043559]; protein-containing complex binding [GO:0044877]; ubiquitin-dependent protein binding [GO:0140036]	nucleus [GO:0005634]; extracellular space [GO:0005615]; cytoplasm [GO:0005737]; mitochondrion [GO:0005739]; peroxisome [GO:0005777]; peroxisomal matrix [GO:0005782]; cytosol [GO:0005829]; external side of plasma membrane [GO:0009897]; cell surface [GO:0009986]; basolateral plasma membrane [GO:0016323]; extracellular exosome [GO:0070062]; cytosolic proteasome complex [GO:0031597]
Nafisa_SEN6	Insulin-degrading enzyme	IDE	P14735	P14735	3.8203	-0.8068	XT NP A	2023ms1276	proteolysis [GO:0006508]; insulin receptor signaling pathway [GO:0008286]; determination of adult lifespan [GO:0008340]; bradykinin catabolic process [GO:0010815]; ubiquitin recycling [GO:0010992]; antigen processing and presentation of endogenous peptide antigen via MHC class I [GO:0019885]; protein catabolic process [GO:0030163]; positive regulation of protein binding [GO:0032092]; hormone catabolic process [GO:0042447]; peptide catabolic process [GO:0043171]; cellular protein catabolic process [GO:0044257]; positive regulation of protein catabolic process [GO:0045732]; negative regulation of proteolysis [GO:0045861]; viral entry into host cell [GO:0046718]; amyloid-beta metabolic process [GO:0050435]; proteolysis involved in cellular protein catabolic process [GO:0051603]; amyloid-beta clearance [GO:0097242]; amyloid-beta clearance by cellular catabolic process [GO:0150094]; insulin metabolic process [GO:1901142]; insulin catabolic process [GO:1901143]; regulation of aerobic respiration [GO:1903715]	amyloid-beta binding [GO:0001540]; virus receptor activity [GO:0001618]; endopeptidase activity [GO:0004175]; metalloendopeptidase activity [GO:0004222]; protein binding [GO:0005515]; ATP binding [GO:0005524]; zinc ion binding [GO:0008270]; beta-endorphin binding [GO:0031626]; peptide binding [GO:0042277]; protein homodimerization activity [GO:0042803]; insulin binding [GO:0043559]; protein-containing complex binding [GO:0044877]; ubiquitin-dependent protein binding [GO:0140036]	nucleus [GO:0005634]; extracellular space [GO:0005615]; cytoplasm [GO:0005737]; mitochondrion [GO:0005739]; peroxisome [GO:0005777]; peroxisomal matrix [GO:0005782]; cytosol [GO:0005829]; external side of plasma membrane [GO:0009897]; cell surface [GO:0009986]; basolateral plasma membrane [GO:0016323]; extracellular exosome [GO:0070062]; cytosolic proteasome complex [GO:0031597]
Nafisa_SEN5	Insulin-degrading enzyme	IDE	P14735	P14735	3.9293	-0.7239	XT NP A	2023ms1276	proteolysis [GO:0006508]; insulin receptor signaling pathway [GO:0008286]; determination of adult lifespan [GO:0008340]; bradykinin catabolic process [GO:0010815]; ubiquitin recycling [GO:0010992]; antigen processing and presentation of endogenous peptide antigen via MHC class I [GO:0019885]; protein catabolic process [GO:0030163]; positive regulation of protein binding [GO:0032092]; hormone catabolic process [GO:0042447]; peptide catabolic process [GO:0043171]; cellular protein catabolic process [GO:0044257]; positive regulation of protein catabolic process [GO:0045732]; negative regulation of proteolysis [GO:0045861]; viral entry into host cell [GO:0046718]; amyloid-beta metabolic process [GO:0050435]; proteolysis involved in cellular protein catabolic process [GO:0051603]; amyloid-beta clearance [GO:0097242]; amyloid-beta clearance by cellular catabolic process [GO:0150094]; insulin metabolic process [GO:1901142]; insulin catabolic process [GO:1901143]; regulation of aerobic respiration [GO:1903715]	amyloid-beta binding [GO:0001540]; virus receptor activity [GO:0001618]; endopeptidase activity [GO:0004175]; metalloendopeptidase activity [GO:0004222]; protein binding [GO:0005515]; ATP binding [GO:0005524]; zinc ion binding [GO:0008270]; beta-endorphin binding [GO:0031626]; peptide binding [GO:0042277]; protein homodimerization activity [GO:0042803]; insulin binding [GO:0043559]; protein-containing complex binding [GO:0044877]; ubiquitin-dependent protein binding [GO:0140036]	nucleus [GO:0005634]; extracellular space [GO:0005615]; cytoplasm [GO:0005737]; mitochondrion [GO:0005739]; peroxisome [GO:0005777]; peroxisomal matrix [GO:0005782]; cytosol [GO:0005829]; external side of plasma membrane [GO:0009897]; cell surface [GO:0009986]; basolateral plasma membrane [GO:0016323]; extracellular exosome [GO:0070062]; cytosolic proteasome complex [GO:0031597]
Nafisa_SEN4	Insulin-degrading enzyme	IDE	P14735	P14735	3.9557	-0.6646	XT NP A	2023ms1276	proteolysis [GO:0006508]; insulin receptor signaling pathway [GO:0008286]; determination of adult lifespan [GO:0008340]; bradykinin catabolic process [GO:0010815]; ubiquitin recycling [GO:0010992]; antigen processing and presentation of endogenous peptide antigen via MHC class I [GO:0019885]; protein catabolic process [GO:0030163]; positive regulation of protein binding [GO:0032092]; hormone catabolic process [GO:0042447]; peptide catabolic process [GO:0043171]; cellular protein catabolic process [GO:0044257]; positive regulation of protein catabolic process [GO:0045732]; negative regulation of proteolysis [GO:0045861]; viral entry into host cell [GO:0046718]; amyloid-beta metabolic process [GO:0050435]; proteolysis involved in cellular protein catabolic process [GO:0051603]; amyloid-beta clearance [GO:0097242]; amyloid-beta clearance by cellular catabolic process [GO:0150094]; insulin metabolic process [GO:1901142]; insulin catabolic process [GO:1901143]; regulation of aerobic respiration [GO:1903715]	amyloid-beta binding [GO:0001540]; virus receptor activity [GO:0001618]; endopeptidase activity [GO:0004175]; metalloendopeptidase activity [GO:0004222]; protein binding [GO:0005515]; ATP binding [GO:0005524]; zinc ion binding [GO:0008270]; beta-endorphin binding [GO:0031626]; peptide binding [GO:0042277]; protein homodimerization activity [GO:0042803]; insulin binding [GO:0043559]; protein-containing complex binding [GO:0044877]; ubiquitin-dependent protein binding [GO:0140036]	nucleus [GO:0005634]; extracellular space [GO:0005615]; cytoplasm [GO:0005737]; mitochondrion [GO:0005739]; peroxisome [GO:0005777]; peroxisomal matrix [GO:0005782]; cytosol [GO:0005829]; external side of plasma membrane [GO:0009897]; cell surface [GO:0009986]; basolateral plasma membrane [GO:0016323]; extracellular exosome [GO:0070062]; cytosolic proteasome complex [GO:0031597]
Nafisa_SEN3	Insulin-degrading enzyme	IDE	P14735	P14735	3.845	-0.7746	XT NP A	2023ms1276	proteolysis [GO:0006508]; insulin receptor signaling pathway [GO:0008286]; determination of adult lifespan [GO:0008340]; bradykinin catabolic process [GO:0010815]; ubiquitin recycling [GO:0010992]; antigen processing and presentation of endogenous peptide antigen via MHC class I [GO:0019885]; protein catabolic process [GO:0030163]; positive regulation of protein binding [GO:0032092]; hormone catabolic process [GO:0042447]; peptide catabolic process [GO:0043171]; cellular protein catabolic process [GO:0044257]; positive regulation of protein catabolic process [GO:0045732]; negative regulation of proteolysis [GO:0045861]; viral entry into host cell [GO:0046718]; amyloid-beta metabolic process [GO:0050435]; proteolysis involved in cellular protein catabolic process [GO:0051603]; amyloid-beta clearance [GO:0097242]; amyloid-beta clearance by cellular catabolic process [GO:0150094]; insulin metabolic process [GO:1901142]; insulin catabolic process [GO:1901143]; regulation of aerobic respiration [GO:1903715]	amyloid-beta binding [GO:0001540]; virus receptor activity [GO:0001618]; endopeptidase activity [GO:0004175]; metalloendopeptidase activity [GO:0004222]; protein binding [GO:0005515]; ATP binding [GO:0005524]; zinc ion binding [GO:0008270]; beta-endorphin binding [GO:0031626]; peptide binding [GO:0042277]; protein homodimerization activity [GO:0042803]; insulin binding [GO:0043559]; protein-containing complex binding [GO:0044877]; ubiquitin-dependent protein binding [GO:0140036]	nucleus [GO:0005634]; extracellular space [GO:0005615]; cytoplasm [GO:0005737]; mitochondrion [GO:0005739]; peroxisome [GO:0005777]; peroxisomal matrix [GO:0005782]; cytosol [GO:0005829]; external side of plasma membrane [GO:0009897]; cell surface [GO:0009986]; basolateral plasma membrane [GO:0016323]; extracellular exosome [GO:0070062]; cytosolic proteasome complex [GO:0031597]
Nafisa_SEN2	Insulin-degrading enzyme	IDE	P14735	P14735	4.0117	-0.6213	XT NP A	2023ms1276	proteolysis [GO:0006508]; insulin receptor signaling pathway [GO:0008286]; determination of adult lifespan [GO:0008340]; bradykinin catabolic process [GO:0010815]; ubiquitin recycling [GO:0010992]; antigen processing and presentation of endogenous peptide antigen via MHC class I [GO:0019885]; protein catabolic process [GO:0030163]; positive regulation of protein binding [GO:0032092]; hormone catabolic process [GO:0042447]; peptide catabolic process [GO:0043171]; cellular protein catabolic process [GO:0044257]; positive regulation of protein catabolic process [GO:0045732]; negative regulation of proteolysis [GO:0045861]; viral entry into host cell [GO:0046718]; amyloid-beta metabolic process [GO:0050435]; proteolysis involved in cellular protein catabolic process [GO:0051603]; amyloid-beta clearance [GO:0097242]; amyloid-beta clearance by cellular catabolic process [GO:0150094]; insulin metabolic process [GO:1901142]; insulin catabolic process [GO:1901143]; regulation of aerobic respiration [GO:1903715]	amyloid-beta binding [GO:0001540]; virus receptor activity [GO:0001618]; endopeptidase activity [GO:0004175]; metalloendopeptidase activity [GO:0004222]; protein binding [GO:0005515]; ATP binding [GO:0005524]; zinc ion binding [GO:0008270]; beta-endorphin binding [GO:0031626]; peptide binding [GO:0042277]; protein homodimerization activity [GO:0042803]; insulin binding [GO:0043559]; protein-containing complex binding [GO:0044877]; ubiquitin-dependent protein binding [GO:0140036]	nucleus [GO:0005634]; extracellular space [GO:0005615]; cytoplasm [GO:0005737]; mitochondrion [GO:0005739]; peroxisome [GO:0005777]; peroxisomal matrix [GO:0005782]; cytosol [GO:0005829]; external side of plasma membrane [GO:0009897]; cell surface [GO:0009986]; basolateral plasma membrane [GO:0016323]; extracellular exosome [GO:0070062]; cytosolic proteasome complex [GO:0031597]
Nafisa_SEN1	Insulin-degrading enzyme	IDE	P14735	P14735	3.9447	-0.673	XT NP A	2023ms1276	proteolysis [GO:0006508]; insulin receptor signaling pathway [GO:0008286]; determination of adult lifespan [GO:0008340]; bradykinin catabolic process [GO:0010815]; ubiquitin recycling [GO:0010992]; antigen processing and presentation of endogenous peptide antigen via MHC class I [GO:0019885]; protein catabolic process [GO:0030163]; positive regulation of protein binding [GO:0032092]; hormone catabolic process [GO:0042447]; peptide catabolic process [GO:0043171]; cellular protein catabolic process [GO:0044257]; positive regulation of protein catabolic process [GO:0045732]; negative regulation of proteolysis [GO:0045861]; viral entry into host cell [GO:0046718]; amyloid-beta metabolic process [GO:0050435]; proteolysis involved in cellular protein catabolic process [GO:0051603]; amyloid-beta clearance [GO:0097242]; amyloid-beta clearance by cellular catabolic process [GO:0150094]; insulin metabolic process [GO:1901142]; insulin catabolic process [GO:1901143]; regulation of aerobic respiration [GO:1903715]	amyloid-beta binding [GO:0001540]; virus receptor activity [GO:0001618]; endopeptidase activity [GO:0004175]; metalloendopeptidase activity [GO:0004222]; protein binding [GO:0005515]; ATP binding [GO:0005524]; zinc ion binding [GO:0008270]; beta-endorphin binding [GO:0031626]; peptide binding [GO:0042277]; protein homodimerization activity [GO:0042803]; insulin binding [GO:0043559]; protein-containing complex binding [GO:0044877]; ubiquitin-dependent protein binding [GO:0140036]	nucleus [GO:0005634]; extracellular space [GO:0005615]; cytoplasm [GO:0005737]; mitochondrion [GO:0005739]; peroxisome [GO:0005777]; peroxisomal matrix [GO:0005782]; cytosol [GO:0005829]; external side of plasma membrane [GO:0009897]; cell surface [GO:0009986]; basolateral plasma membrane [GO:0016323]; extracellular exosome [GO:0070062]; cytosolic proteasome complex [GO:0031597]
Nafisa_PRO2	Insulin-degrading enzyme	IDE	P14735	P14735	3.7126	-0.8392	XT NP A	2023ms1276	proteolysis [GO:0006508]; insulin receptor signaling pathway [GO:0008286]; determination of adult lifespan [GO:0008340]; bradykinin catabolic process [GO:0010815]; ubiquitin recycling [GO:0010992]; antigen processing and presentation of endogenous peptide antigen via MHC class I [GO:0019885]; protein catabolic process [GO:0030163]; positive regulation of protein binding [GO:0032092]; hormone catabolic process [GO:0042447]; peptide catabolic process [GO:0043171]; cellular protein catabolic process [GO:0044257]; positive regulation of protein catabolic process [GO:0045732]; negative regulation of proteolysis [GO:0045861]; viral entry into host cell [GO:0046718]; amyloid-beta metabolic process [GO:0050435]; proteolysis involved in cellular protein catabolic process [GO:0051603]; amyloid-beta clearance [GO:0097242]; amyloid-beta clearance by cellular catabolic process [GO:0150094]; insulin metabolic process [GO:1901142]; insulin catabolic process [GO:1901143]; regulation of aerobic respiration [GO:1903715]	amyloid-beta binding [GO:0001540]; virus receptor activity [GO:0001618]; endopeptidase activity [GO:0004175]; metalloendopeptidase activity [GO:0004222]; protein binding [GO:0005515]; ATP binding [GO:0005524]; zinc ion binding [GO:0008270]; beta-endorphin binding [GO:0031626]; peptide binding [GO:0042277]; protein homodimerization activity [GO:0042803]; insulin binding [GO:0043559]; protein-containing complex binding [GO:0044877]; ubiquitin-dependent protein binding [GO:0140036]	nucleus [GO:0005634]; extracellular space [GO:0005615]; cytoplasm [GO:0005737]; mitochondrion [GO:0005739]; peroxisome [GO:0005777]; peroxisomal matrix [GO:0005782]; cytosol [GO:0005829]; external side of plasma membrane [GO:0009897]; cell surface [GO:0009986]; basolateral plasma membrane [GO:0016323]; extracellular exosome [GO:0070062]; cytosolic proteasome complex [GO:0031597]
Nafisa_SEN7	Pyruvate kinase	PKM	P14618	A5D984	5.8908	1.278	XT NP A	2023ms1276	NA	NA	NA
Nafisa_SEN6	Pyruvate kinase	PKM	P14618	A5D984	5.8051	1.1781	XT NP A	2023ms1276	NA	NA	NA
Nafisa_SEN5	Pyruvate kinase	PKM	P14618	A5D984	5.8126	1.1595	XT NP A	2023ms1276	NA	NA	NA
Nafisa_SEN4	Pyruvate kinase	PKM	P14618	A5D984	5.8912	1.2709	XT NP A	2023ms1276	NA	NA	NA
Nafisa_SEN3	Pyruvate kinase	PKM	P14618	A5D984	5.8946	1.2749	XT NP A	2023ms1276	NA	NA	NA
Nafisa_SEN2	Pyruvate kinase	PKM	P14618	A5D984	5.8096	1.1767	XT NP A	2023ms1276	NA	NA	NA
Nafisa_SEN1	Pyruvate kinase	PKM	P14618	A5D984	5.862	1.2443	XT NP A	2023ms1276	NA	NA	NA
Nafisa_PRO7	Pyruvate kinase	PKM	P14618	A5D984	6.3688	1.814	XT NP A	2023ms1276	NA	NA	NA
Nafisa_PRO6	Pyruvate kinase	PKM	P14618	A5D984	6.408	1.8629	XT NP A	2023ms1276	NA	NA	NA
Nafisa_PRO5	Pyruvate kinase	PKM	P14618	A5D984	6.388	1.8508	XT NP A	2023ms1276	NA	NA	NA
Nafisa_PRO4	Pyruvate kinase	PKM	P14618	A5D984	6.4085	1.8362	XT NP A	2023ms1276	NA	NA	NA
Nafisa_PRO3	Pyruvate kinase	PKM	P14618	A5D984	6.3671	1.7966	XT NP A	2023ms1276	NA	NA	NA
Nafisa_PRO2	Pyruvate kinase	PKM	P14618	A5D984	6.3136	1.7619	XT NP A	2023ms1276	NA	NA	NA
Nafisa_PRO1	Pyruvate kinase	PKM	P14618	A5D984	6.3157	1.7684	XT NP A	2023ms1276	NA	NA	NA
Nafisa_SEN7	Isoform of P47755, Isoform 2 of F-actin-capping protein subunit alpha-2	CAPZA2	A4D0V4	P47755-2	5.3814	0.7686	XT NP B	2023ms1276	NA	NA	NA
Nafisa_SEN6	Isoform of P47755, Isoform 2 of F-actin-capping protein subunit alpha-2	CAPZA2	A4D0V4	P47755-2	5.3584	0.7313	XT NP B	2023ms1276	NA	NA	NA
Nafisa_SEN5	Isoform of P47755, Isoform 2 of F-actin-capping protein subunit alpha-2	CAPZA2	A4D0V4	P47755-2	5.4609	0.8078	XT NP B	2023ms1276	NA	NA	NA
Nafisa_SEN4	Isoform of P47755, Isoform 2 of F-actin-capping protein subunit alpha-2	CAPZA2	A4D0V4	P47755-2	5.299	0.6786	XT NP B	2023ms1276	NA	NA	NA
Nafisa_SEN3	Isoform of P47755, Isoform 2 of F-actin-capping protein subunit alpha-2	CAPZA2	A4D0V4	P47755-2	5.3277	0.708	XT NP B	2023ms1276	NA	NA	NA
Nafisa_SEN2	Isoform of P47755, Isoform 2 of F-actin-capping protein subunit alpha-2	CAPZA2	A4D0V4	P47755-2	5.3905	0.7575	XT NP B	2023ms1276	NA	NA	NA
Nafisa_SEN1	Isoform of P47755, Isoform 2 of F-actin-capping protein subunit alpha-2	CAPZA2	A4D0V4	P47755-2	5.3568	0.7391	XT NP B	2023ms1276	NA	NA	NA
Nafisa_PRO7	Isoform of P47755, Isoform 2 of F-actin-capping protein subunit alpha-2	CAPZA2	A4D0V4	P47755-2	4.502	-0.0528	XT NP B	2023ms1276	NA	NA	NA
Nafisa_PRO6	Isoform of P47755, Isoform 2 of F-actin-capping protein subunit alpha-2	CAPZA2	A4D0V4	P47755-2	4.4081	-0.1369	XT NP B	2023ms1276	NA	NA	NA
Nafisa_PRO5	Isoform of P47755, Isoform 2 of F-actin-capping protein subunit alpha-2	CAPZA2	A4D0V4	P47755-2	4.5026	-0.0346	XT NP B	2023ms1276	NA	NA	NA
Nafisa_PRO4	Isoform of P47755, Isoform 2 of F-actin-capping protein subunit alpha-2	CAPZA2	A4D0V4	P47755-2	4.4519	-0.1203	XT NP B	2023ms1276	NA	NA	NA
Nafisa_PRO3	Isoform of P47755, Isoform 2 of F-actin-capping protein subunit alpha-2	CAPZA2	A4D0V4	P47755-2	4.5327	-0.0378	XT NP B	2023ms1276	NA	NA	NA
Nafisa_PRO2	Isoform of P47755, Isoform 2 of F-actin-capping protein subunit alpha-2	CAPZA2	A4D0V4	P47755-2	4.4242	-0.1276	XT NP B	2023ms1276	NA	NA	NA
Nafisa_PRO1	Isoform of P47755, Isoform 2 of F-actin-capping protein subunit alpha-2	CAPZA2	A4D0V4	P47755-2	4.4462	-0.1011	XT NP B	2023ms1276	NA	NA	NA
Nafisa_SEN7	Myeloid cell nuclear differentiation antigen	MNDA	P41218	P41218	5.81	1.1972	XT NP A	2023ms1276	cellular defense response [GO:0006968]; cellular response to DNA damage stimulus [GO:0006974]; negative regulation of B cell proliferation [GO:0030889]; positive regulation of apoptotic process [GO:0043065]; B cell receptor signaling pathway [GO:0050853]; activation of innate immune response [GO:0002218]; positive regulation of interleukin-1 beta production [GO:0032731]; cellular response to interferon-beta [GO:0035458]	protein binding [GO:0005515]; double-stranded DNA binding [GO:0003690]	extracellular region [GO:0005576]; nucleoplasm [GO:0005654]; nucleolus [GO:0005730]; cytosol [GO:0005829]; azurophil granule lumen [GO:0035578]; intracellular membrane-bounded organelle [GO:0043231]; extracellular exosome [GO:0070062]; ficolin-1-rich granule lumen [GO:1904813]
Nafisa_SEN6	Myeloid cell nuclear differentiation antigen	MNDA	P41218	P41218	5.8705	1.2434	XT NP A	2023ms1276	cellular defense response [GO:0006968]; cellular response to DNA damage stimulus [GO:0006974]; negative regulation of B cell proliferation [GO:0030889]; positive regulation of apoptotic process [GO:0043065]; B cell receptor signaling pathway [GO:0050853]; activation of innate immune response [GO:0002218]; positive regulation of interleukin-1 beta production [GO:0032731]; cellular response to interferon-beta [GO:0035458]	protein binding [GO:0005515]; double-stranded DNA binding [GO:0003690]	extracellular region [GO:0005576]; nucleoplasm [GO:0005654]; nucleolus [GO:0005730]; cytosol [GO:0005829]; azurophil granule lumen [GO:0035578]; intracellular membrane-bounded organelle [GO:0043231]; extracellular exosome [GO:0070062]; ficolin-1-rich granule lumen [GO:1904813]
Nafisa_SEN5	Myeloid cell nuclear differentiation antigen	MNDA	P41218	P41218	5.8748	1.2217	XT NP A	2023ms1276	cellular defense response [GO:0006968]; cellular response to DNA damage stimulus [GO:0006974]; negative regulation of B cell proliferation [GO:0030889]; positive regulation of apoptotic process [GO:0043065]; B cell receptor signaling pathway [GO:0050853]; activation of innate immune response [GO:0002218]; positive regulation of interleukin-1 beta production [GO:0032731]; cellular response to interferon-beta [GO:0035458]	protein binding [GO:0005515]; double-stranded DNA binding [GO:0003690]	extracellular region [GO:0005576]; nucleoplasm [GO:0005654]; nucleolus [GO:0005730]; cytosol [GO:0005829]; azurophil granule lumen [GO:0035578]; intracellular membrane-bounded organelle [GO:0043231]; extracellular exosome [GO:0070062]; ficolin-1-rich granule lumen [GO:1904813]
Nafisa_SEN4	Myeloid cell nuclear differentiation antigen	MNDA	P41218	P41218	5.8361	1.2157	XT NP A	2023ms1276	cellular defense response [GO:0006968]; cellular response to DNA damage stimulus [GO:0006974]; negative regulation of B cell proliferation [GO:0030889]; positive regulation of apoptotic process [GO:0043065]; B cell receptor signaling pathway [GO:0050853]; activation of innate immune response [GO:0002218]; positive regulation of interleukin-1 beta production [GO:0032731]; cellular response to interferon-beta [GO:0035458]	protein binding [GO:0005515]; double-stranded DNA binding [GO:0003690]	extracellular region [GO:0005576]; nucleoplasm [GO:0005654]; nucleolus [GO:0005730]; cytosol [GO:0005829]; azurophil granule lumen [GO:0035578]; intracellular membrane-bounded organelle [GO:0043231]; extracellular exosome [GO:0070062]; ficolin-1-rich granule lumen [GO:1904813]
Nafisa_SEN3	Myeloid cell nuclear differentiation antigen	MNDA	P41218	P41218	5.8312	1.2115	XT NP A	2023ms1276	cellular defense response [GO:0006968]; cellular response to DNA damage stimulus [GO:0006974]; negative regulation of B cell proliferation [GO:0030889]; positive regulation of apoptotic process [GO:0043065]; B cell receptor signaling pathway [GO:0050853]; activation of innate immune response [GO:0002218]; positive regulation of interleukin-1 beta production [GO:0032731]; cellular response to interferon-beta [GO:0035458]	protein binding [GO:0005515]; double-stranded DNA binding [GO:0003690]	extracellular region [GO:0005576]; nucleoplasm [GO:0005654]; nucleolus [GO:0005730]; cytosol [GO:0005829]; azurophil granule lumen [GO:0035578]; intracellular membrane-bounded organelle [GO:0043231]; extracellular exosome [GO:0070062]; ficolin-1-rich granule lumen [GO:1904813]
Nafisa_SEN2	Myeloid cell nuclear differentiation antigen	MNDA	P41218	P41218	5.8447	1.2118	XT NP A	2023ms1276	cellular defense response [GO:0006968]; cellular response to DNA damage stimulus [GO:0006974]; negative regulation of B cell proliferation [GO:0030889]; positive regulation of apoptotic process [GO:0043065]; B cell receptor signaling pathway [GO:0050853]; activation of innate immune response [GO:0002218]; positive regulation of interleukin-1 beta production [GO:0032731]; cellular response to interferon-beta [GO:0035458]	protein binding [GO:0005515]; double-stranded DNA binding [GO:0003690]	extracellular region [GO:0005576]; nucleoplasm [GO:0005654]; nucleolus [GO:0005730]; cytosol [GO:0005829]; azurophil granule lumen [GO:0035578]; intracellular membrane-bounded organelle [GO:0043231]; extracellular exosome [GO:0070062]; ficolin-1-rich granule lumen [GO:1904813]
Nafisa_SEN1	Myeloid cell nuclear differentiation antigen	MNDA	P41218	P41218	5.8453	1.2276	XT NP A	2023ms1276	cellular defense response [GO:0006968]; cellular response to DNA damage stimulus [GO:0006974]; negative regulation of B cell proliferation [GO:0030889]; positive regulation of apoptotic process [GO:0043065]; B cell receptor signaling pathway [GO:0050853]; activation of innate immune response [GO:0002218]; positive regulation of interleukin-1 beta production [GO:0032731]; cellular response to interferon-beta [GO:0035458]	protein binding [GO:0005515]; double-stranded DNA binding [GO:0003690]	extracellular region [GO:0005576]; nucleoplasm [GO:0005654]; nucleolus [GO:0005730]; cytosol [GO:0005829]; azurophil granule lumen [GO:0035578]; intracellular membrane-bounded organelle [GO:0043231]; extracellular exosome [GO:0070062]; ficolin-1-rich granule lumen [GO:1904813]
Nafisa_PRO7	Myeloid cell nuclear differentiation antigen	MNDA	P41218	P41218	5.3122	0.7573	XT NP A	2023ms1276	cellular defense response [GO:0006968]; cellular response to DNA damage stimulus [GO:0006974]; negative regulation of B cell proliferation [GO:0030889]; positive regulation of apoptotic process [GO:0043065]; B cell receptor signaling pathway [GO:0050853]; activation of innate immune response [GO:0002218]; positive regulation of interleukin-1 beta production [GO:0032731]; cellular response to interferon-beta [GO:0035458]	protein binding [GO:0005515]; double-stranded DNA binding [GO:0003690]	extracellular region [GO:0005576]; nucleoplasm [GO:0005654]; nucleolus [GO:0005730]; cytosol [GO:0005829]; azurophil granule lumen [GO:0035578]; intracellular membrane-bounded organelle [GO:0043231]; extracellular exosome [GO:0070062]; ficolin-1-rich granule lumen [GO:1904813]
Nafisa_PRO6	Myeloid cell nuclear differentiation antigen	MNDA	P41218	P41218	5.2638	0.7187	XT NP A	2023ms1276	cellular defense response [GO:0006968]; cellular response to DNA damage stimulus [GO:0006974]; negative regulation of B cell proliferation [GO:0030889]; positive regulation of apoptotic process [GO:0043065]; B cell receptor signaling pathway [GO:0050853]; activation of innate immune response [GO:0002218]; positive regulation of interleukin-1 beta production [GO:0032731]; cellular response to interferon-beta [GO:0035458]	protein binding [GO:0005515]; double-stranded DNA binding [GO:0003690]	extracellular region [GO:0005576]; nucleoplasm [GO:0005654]; nucleolus [GO:0005730]; cytosol [GO:0005829]; azurophil granule lumen [GO:0035578]; intracellular membrane-bounded organelle [GO:0043231]; extracellular exosome [GO:0070062]; ficolin-1-rich granule lumen [GO:1904813]
Nafisa_PRO5	Myeloid cell nuclear differentiation antigen	MNDA	P41218	P41218	5.2528	0.7156	XT NP A	2023ms1276	cellular defense response [GO:0006968]; cellular response to DNA damage stimulus [GO:0006974]; negative regulation of B cell proliferation [GO:0030889]; positive regulation of apoptotic process [GO:0043065]; B cell receptor signaling pathway [GO:0050853]; activation of innate immune response [GO:0002218]; positive regulation of interleukin-1 beta production [GO:0032731]; cellular response to interferon-beta [GO:0035458]	protein binding [GO:0005515]; double-stranded DNA binding [GO:0003690]	extracellular region [GO:0005576]; nucleoplasm [GO:0005654]; nucleolus [GO:0005730]; cytosol [GO:0005829]; azurophil granule lumen [GO:0035578]; intracellular membrane-bounded organelle [GO:0043231]; extracellular exosome [GO:0070062]; ficolin-1-rich granule lumen [GO:1904813]
Nafisa_PRO4	Myeloid cell nuclear differentiation antigen	MNDA	P41218	P41218	5.3655	0.7932	XT NP A	2023ms1276	cellular defense response [GO:0006968]; cellular response to DNA damage stimulus [GO:0006974]; negative regulation of B cell proliferation [GO:0030889]; positive regulation of apoptotic process [GO:0043065]; B cell receptor signaling pathway [GO:0050853]; activation of innate immune response [GO:0002218]; positive regulation of interleukin-1 beta production [GO:0032731]; cellular response to interferon-beta [GO:0035458]	protein binding [GO:0005515]; double-stranded DNA binding [GO:0003690]	extracellular region [GO:0005576]; nucleoplasm [GO:0005654]; nucleolus [GO:0005730]; cytosol [GO:0005829]; azurophil granule lumen [GO:0035578]; intracellular membrane-bounded organelle [GO:0043231]; extracellular exosome [GO:0070062]; ficolin-1-rich granule lumen [GO:1904813]
Nafisa_PRO3	Myeloid cell nuclear differentiation antigen	MNDA	P41218	P41218	5.3587	0.7882	XT NP A	2023ms1276	cellular defense response [GO:0006968]; cellular response to DNA damage stimulus [GO:0006974]; negative regulation of B cell proliferation [GO:0030889]; positive regulation of apoptotic process [GO:0043065]; B cell receptor signaling pathway [GO:0050853]; activation of innate immune response [GO:0002218]; positive regulation of interleukin-1 beta production [GO:0032731]; cellular response to interferon-beta [GO:0035458]	protein binding [GO:0005515]; double-stranded DNA binding [GO:0003690]	extracellular region [GO:0005576]; nucleoplasm [GO:0005654]; nucleolus [GO:0005730]; cytosol [GO:0005829]; azurophil granule lumen [GO:0035578]; intracellular membrane-bounded organelle [GO:0043231]; extracellular exosome [GO:0070062]; ficolin-1-rich granule lumen [GO:1904813]
Nafisa_PRO2	Myeloid cell nuclear differentiation antigen	MNDA	P41218	P41218	5.3023	0.7506	XT NP A	2023ms1276	cellular defense response [GO:0006968]; cellular response to DNA damage stimulus [GO:0006974]; negative regulation of B cell proliferation [GO:0030889]; positive regulation of apoptotic process [GO:0043065]; B cell receptor signaling pathway [GO:0050853]; activation of innate immune response [GO:0002218]; positive regulation of interleukin-1 beta production [GO:0032731]; cellular response to interferon-beta [GO:0035458]	protein binding [GO:0005515]; double-stranded DNA binding [GO:0003690]	extracellular region [GO:0005576]; nucleoplasm [GO:0005654]; nucleolus [GO:0005730]; cytosol [GO:0005829]; azurophil granule lumen [GO:0035578]; intracellular membrane-bounded organelle [GO:0043231]; extracellular exosome [GO:0070062]; ficolin-1-rich granule lumen [GO:1904813]
Nafisa_PRO1	Myeloid cell nuclear differentiation antigen	MNDA	P41218	P41218	5.2289	0.6816	XT NP A	2023ms1276	cellular defense response [GO:0006968]; cellular response to DNA damage stimulus [GO:0006974]; negative regulation of B cell proliferation [GO:0030889]; positive regulation of apoptotic process [GO:0043065]; B cell receptor signaling pathway [GO:0050853]; activation of innate immune response [GO:0002218]; positive regulation of interleukin-1 beta production [GO:0032731]; cellular response to interferon-beta [GO:0035458]	protein binding [GO:0005515]; double-stranded DNA binding [GO:0003690]	extracellular region [GO:0005576]; nucleoplasm [GO:0005654]; nucleolus [GO:0005730]; cytosol [GO:0005829]; azurophil granule lumen [GO:0035578]; intracellular membrane-bounded organelle [GO:0043231]; extracellular exosome [GO:0070062]; ficolin-1-rich granule lumen [GO:1904813]
Nafisa_SEN7	2-aminoethanethiol dioxygenase	ADO	B3KXN9	Q96SZ5	4.1942	-0.4186	XT NP A	2023ms1276	NA	protein binding [GO:0005515]; metal ion binding [GO:0046872]; cysteamine dioxygenase activity [GO:0047800]	cytosol [GO:0005829]
Nafisa_SEN6	2-aminoethanethiol dioxygenase	ADO	B3KXN9	Q96SZ5	4.1491	-0.478	XT NP A	2023ms1276	NA	protein binding [GO:0005515]; metal ion binding [GO:0046872]; cysteamine dioxygenase activity [GO:0047800]	cytosol [GO:0005829]
Nafisa_SEN5	2-aminoethanethiol dioxygenase	ADO	B3KXN9	Q96SZ5	4.1015	-0.5516	XT NP A	2023ms1276	NA	protein binding [GO:0005515]; metal ion binding [GO:0046872]; cysteamine dioxygenase activity [GO:0047800]	cytosol [GO:0005829]
Nafisa_SEN4	2-aminoethanethiol dioxygenase	ADO	B3KXN9	Q96SZ5	4.2056	-0.4147	XT NP A	2023ms1276	NA	protein binding [GO:0005515]; metal ion binding [GO:0046872]; cysteamine dioxygenase activity [GO:0047800]	cytosol [GO:0005829]
Nafisa_SEN3	2-aminoethanethiol dioxygenase	ADO	B3KXN9	Q96SZ5	4.3224	-0.2973	XT NP A	2023ms1276	NA	protein binding [GO:0005515]; metal ion binding [GO:0046872]; cysteamine dioxygenase activity [GO:0047800]	cytosol [GO:0005829]
Nafisa_SEN2	2-aminoethanethiol dioxygenase	ADO	B3KXN9	Q96SZ5	4.1243	-0.5086	XT NP A	2023ms1276	NA	protein binding [GO:0005515]; metal ion binding [GO:0046872]; cysteamine dioxygenase activity [GO:0047800]	cytosol [GO:0005829]
Nafisa_SEN1	2-aminoethanethiol dioxygenase	ADO	B3KXN9	Q96SZ5	4.1693	-0.4484	XT NP A	2023ms1276	NA	protein binding [GO:0005515]; metal ion binding [GO:0046872]; cysteamine dioxygenase activity [GO:0047800]	cytosol [GO:0005829]
Nafisa_PRO7	2-aminoethanethiol dioxygenase	ADO	B3KXN9	Q96SZ5	4.3172	-0.2377	XT NP A	2023ms1276	NA	protein binding [GO:0005515]; metal ion binding [GO:0046872]; cysteamine dioxygenase activity [GO:0047800]	cytosol [GO:0005829]
Nafisa_PRO6	2-aminoethanethiol dioxygenase	ADO	B3KXN9	Q96SZ5	4.2198	-0.3253	XT NP A	2023ms1276	NA	protein binding [GO:0005515]; metal ion binding [GO:0046872]; cysteamine dioxygenase activity [GO:0047800]	cytosol [GO:0005829]
Nafisa_PRO5	2-aminoethanethiol dioxygenase	ADO	B3KXN9	Q96SZ5	4.2989	-0.2383	XT NP A	2023ms1276	NA	protein binding [GO:0005515]; metal ion binding [GO:0046872]; cysteamine dioxygenase activity [GO:0047800]	cytosol [GO:0005829]
Nafisa_PRO4	2-aminoethanethiol dioxygenase	ADO	B3KXN9	Q96SZ5	4.3194	-0.2528	XT NP A	2023ms1276	NA	protein binding [GO:0005515]; metal ion binding [GO:0046872]; cysteamine dioxygenase activity [GO:0047800]	cytosol [GO:0005829]
Nafisa_PRO3	2-aminoethanethiol dioxygenase	ADO	B3KXN9	Q96SZ5	4.2191	-0.3514	XT NP A	2023ms1276	NA	protein binding [GO:0005515]; metal ion binding [GO:0046872]; cysteamine dioxygenase activity [GO:0047800]	cytosol [GO:0005829]
Nafisa_PRO2	2-aminoethanethiol dioxygenase	ADO	B3KXN9	Q96SZ5	4.2516	-0.3002	XT NP A	2023ms1276	NA	protein binding [GO:0005515]; metal ion binding [GO:0046872]; cysteamine dioxygenase activity [GO:0047800]	cytosol [GO:0005829]
Nafisa_PRO1	2-aminoethanethiol dioxygenase	ADO	B3KXN9	Q96SZ5	4.1559	-0.3914	XT NP A	2023ms1276	NA	protein binding [GO:0005515]; metal ion binding [GO:0046872]; cysteamine dioxygenase activity [GO:0047800]	cytosol [GO:0005829]
Nafisa_SEN7	Vascular endothelial growth factor receptor 3;Isoform of P35916, Isoform 2 of Vascular endothelial growth factor receptor 3	FLT4;FLT4	NA	P35916;P35916-1	5.4012	0.7885	XT NP B	2023ms1276	positive regulation of cell population proliferation [GO:0008284]; vascular endothelial growth factor receptor signaling pathway [GO:0048010]; positive regulation of protein phosphorylation [GO:0001934]; positive regulation of endothelial cell proliferation [GO:0001938]; vasculature development [GO:0001944]; lymph vessel development [GO:0001945]; lymphangiogenesis [GO:0001946]; sprouting angiogenesis [GO:0002040]; respiratory system process [GO:0003016]; positive regulation of vascular endothelial growth factor production [GO:0010575]; positive regulation of endothelial cell migration [GO:0010595]; peptidyl-tyrosine phosphorylation [GO:0018108]; cellular response to vascular endothelial growth factor stimulus [GO:0035924]; vascular endothelial growth factor signaling pathway [GO:0038084]; negative regulation of apoptotic process [GO:0043066]; positive regulation of MAPK cascade [GO:0043410]; positive regulation of JNK cascade [GO:0046330]; protein autophosphorylation [GO:0046777]; lung alveolus development [GO:0048286]; blood vessel morphogenesis [GO:0048514]; regulation of blood vessel remodeling [GO:0060312]; positive regulation of ERK1 and ERK2 cascade [GO:0070374]; positive regulation of protein kinase C signaling [GO:0090037]; positive regulation of kinase activity [GO:0033674]; transmembrane receptor protein tyrosine kinase signaling pathway [GO:0007169]; multicellular organism development [GO:0007275]; hematopoietic progenitor cell differentiation [GO:0002244];	transmembrane receptor protein tyrosine kinase activity [GO:0004714]; vascular endothelial growth factor-activated receptor activity [GO:0005021]; protein binding [GO:0005515]; ATP binding [GO:0005524]; growth factor binding [GO:0019838]; protein phosphatase binding [GO:0019903]; protein homodimerization activity [GO:0042803];	extracellular region [GO:0005576]; nucleoplasm [GO:0005654]; cytosol [GO:0005829]; plasma membrane [GO:0005886]; receptor complex [GO:0043235]; integral component of plasma membrane [GO:0005887];
Nafisa_SEN6	Vascular endothelial growth factor receptor 3;Isoform of P35916, Isoform 2 of Vascular endothelial growth factor receptor 3	FLT4;FLT4	NA	P35916;P35916-1	5.3845	0.7574	XT NP B	2023ms1276	positive regulation of cell population proliferation [GO:0008284]; vascular endothelial growth factor receptor signaling pathway [GO:0048010]; positive regulation of protein phosphorylation [GO:0001934]; positive regulation of endothelial cell proliferation [GO:0001938]; vasculature development [GO:0001944]; lymph vessel development [GO:0001945]; lymphangiogenesis [GO:0001946]; sprouting angiogenesis [GO:0002040]; respiratory system process [GO:0003016]; positive regulation of vascular endothelial growth factor production [GO:0010575]; positive regulation of endothelial cell migration [GO:0010595]; peptidyl-tyrosine phosphorylation [GO:0018108]; cellular response to vascular endothelial growth factor stimulus [GO:0035924]; vascular endothelial growth factor signaling pathway [GO:0038084]; negative regulation of apoptotic process [GO:0043066]; positive regulation of MAPK cascade [GO:0043410]; positive regulation of JNK cascade [GO:0046330]; protein autophosphorylation [GO:0046777]; lung alveolus development [GO:0048286]; blood vessel morphogenesis [GO:0048514]; regulation of blood vessel remodeling [GO:0060312]; positive regulation of ERK1 and ERK2 cascade [GO:0070374]; positive regulation of protein kinase C signaling [GO:0090037]; positive regulation of kinase activity [GO:0033674]; transmembrane receptor protein tyrosine kinase signaling pathway [GO:0007169]; multicellular organism development [GO:0007275]; hematopoietic progenitor cell differentiation [GO:0002244];	transmembrane receptor protein tyrosine kinase activity [GO:0004714]; vascular endothelial growth factor-activated receptor activity [GO:0005021]; protein binding [GO:0005515]; ATP binding [GO:0005524]; growth factor binding [GO:0019838]; protein phosphatase binding [GO:0019903]; protein homodimerization activity [GO:0042803];	extracellular region [GO:0005576]; nucleoplasm [GO:0005654]; cytosol [GO:0005829]; plasma membrane [GO:0005886]; receptor complex [GO:0043235]; integral component of plasma membrane [GO:0005887];
Nafisa_SEN5	Vascular endothelial growth factor receptor 3;Isoform of P35916, Isoform 2 of Vascular endothelial growth factor receptor 3	FLT4;FLT4	NA	P35916;P35916-1	5.3537	0.7006	XT NP B	2023ms1276	positive regulation of cell population proliferation [GO:0008284]; vascular endothelial growth factor receptor signaling pathway [GO:0048010]; positive regulation of protein phosphorylation [GO:0001934]; positive regulation of endothelial cell proliferation [GO:0001938]; vasculature development [GO:0001944]; lymph vessel development [GO:0001945]; lymphangiogenesis [GO:0001946]; sprouting angiogenesis [GO:0002040]; respiratory system process [GO:0003016]; positive regulation of vascular endothelial growth factor production [GO:0010575]; positive regulation of endothelial cell migration [GO:0010595]; peptidyl-tyrosine phosphorylation [GO:0018108]; cellular response to vascular endothelial growth factor stimulus [GO:0035924]; vascular endothelial growth factor signaling pathway [GO:0038084]; negative regulation of apoptotic process [GO:0043066]; positive regulation of MAPK cascade [GO:0043410]; positive regulation of JNK cascade [GO:0046330]; protein autophosphorylation [GO:0046777]; lung alveolus development [GO:0048286]; blood vessel morphogenesis [GO:0048514]; regulation of blood vessel remodeling [GO:0060312]; positive regulation of ERK1 and ERK2 cascade [GO:0070374]; positive regulation of protein kinase C signaling [GO:0090037]; positive regulation of kinase activity [GO:0033674]; transmembrane receptor protein tyrosine kinase signaling pathway [GO:0007169]; multicellular organism development [GO:0007275]; hematopoietic progenitor cell differentiation [GO:0002244];	transmembrane receptor protein tyrosine kinase activity [GO:0004714]; vascular endothelial growth factor-activated receptor activity [GO:0005021]; protein binding [GO:0005515]; ATP binding [GO:0005524]; growth factor binding [GO:0019838]; protein phosphatase binding [GO:0019903]; protein homodimerization activity [GO:0042803];	extracellular region [GO:0005576]; nucleoplasm [GO:0005654]; cytosol [GO:0005829]; plasma membrane [GO:0005886]; receptor complex [GO:0043235]; integral component of plasma membrane [GO:0005887];
Nafisa_SEN4	Vascular endothelial growth factor receptor 3;Isoform of P35916, Isoform 2 of Vascular endothelial growth factor receptor 3	FLT4;FLT4	NA	P35916;P35916-1	5.4293	0.8089	XT NP B	2023ms1276	positive regulation of cell population proliferation [GO:0008284]; vascular endothelial growth factor receptor signaling pathway [GO:0048010]; positive regulation of protein phosphorylation [GO:0001934]; positive regulation of endothelial cell proliferation [GO:0001938]; vasculature development [GO:0001944]; lymph vessel development [GO:0001945]; lymphangiogenesis [GO:0001946]; sprouting angiogenesis [GO:0002040]; respiratory system process [GO:0003016]; positive regulation of vascular endothelial growth factor production [GO:0010575]; positive regulation of endothelial cell migration [GO:0010595]; peptidyl-tyrosine phosphorylation [GO:0018108]; cellular response to vascular endothelial growth factor stimulus [GO:0035924]; vascular endothelial growth factor signaling pathway [GO:0038084]; negative regulation of apoptotic process [GO:0043066]; positive regulation of MAPK cascade [GO:0043410]; positive regulation of JNK cascade [GO:0046330]; protein autophosphorylation [GO:0046777]; lung alveolus development [GO:0048286]; blood vessel morphogenesis [GO:0048514]; regulation of blood vessel remodeling [GO:0060312]; positive regulation of ERK1 and ERK2 cascade [GO:0070374]; positive regulation of protein kinase C signaling [GO:0090037]; positive regulation of kinase activity [GO:0033674]; transmembrane receptor protein tyrosine kinase signaling pathway [GO:0007169]; multicellular organism development [GO:0007275]; hematopoietic progenitor cell differentiation [GO:0002244];	transmembrane receptor protein tyrosine kinase activity [GO:0004714]; vascular endothelial growth factor-activated receptor activity [GO:0005021]; protein binding [GO:0005515]; ATP binding [GO:0005524]; growth factor binding [GO:0019838]; protein phosphatase binding [GO:0019903]; protein homodimerization activity [GO:0042803];	extracellular region [GO:0005576]; nucleoplasm [GO:0005654]; cytosol [GO:0005829]; plasma membrane [GO:0005886]; receptor complex [GO:0043235]; integral component of plasma membrane [GO:0005887];
Nafisa_SEN3	Vascular endothelial growth factor receptor 3;Isoform of P35916, Isoform 2 of Vascular endothelial growth factor receptor 3	FLT4;FLT4	NA	P35916;P35916-1	5.383	0.7634	XT NP B	2023ms1276	positive regulation of cell population proliferation [GO:0008284]; vascular endothelial growth factor receptor signaling pathway [GO:0048010]; positive regulation of protein phosphorylation [GO:0001934]; positive regulation of endothelial cell proliferation [GO:0001938]; vasculature development [GO:0001944]; lymph vessel development [GO:0001945]; lymphangiogenesis [GO:0001946]; sprouting angiogenesis [GO:0002040]; respiratory system process [GO:0003016]; positive regulation of vascular endothelial growth factor production [GO:0010575]; positive regulation of endothelial cell migration [GO:0010595]; peptidyl-tyrosine phosphorylation [GO:0018108]; cellular response to vascular endothelial growth factor stimulus [GO:0035924]; vascular endothelial growth factor signaling pathway [GO:0038084]; negative regulation of apoptotic process [GO:0043066]; positive regulation of MAPK cascade [GO:0043410]; positive regulation of JNK cascade [GO:0046330]; protein autophosphorylation [GO:0046777]; lung alveolus development [GO:0048286]; blood vessel morphogenesis [GO:0048514]; regulation of blood vessel remodeling [GO:0060312]; positive regulation of ERK1 and ERK2 cascade [GO:0070374]; positive regulation of protein kinase C signaling [GO:0090037]; positive regulation of kinase activity [GO:0033674]; transmembrane receptor protein tyrosine kinase signaling pathway [GO:0007169]; multicellular organism development [GO:0007275]; hematopoietic progenitor cell differentiation [GO:0002244];	transmembrane receptor protein tyrosine kinase activity [GO:0004714]; vascular endothelial growth factor-activated receptor activity [GO:0005021]; protein binding [GO:0005515]; ATP binding [GO:0005524]; growth factor binding [GO:0019838]; protein phosphatase binding [GO:0019903]; protein homodimerization activity [GO:0042803];	extracellular region [GO:0005576]; nucleoplasm [GO:0005654]; cytosol [GO:0005829]; plasma membrane [GO:0005886]; receptor complex [GO:0043235]; integral component of plasma membrane [GO:0005887];
Nafisa_SEN2	Vascular endothelial growth factor receptor 3;Isoform of P35916, Isoform 2 of Vascular endothelial growth factor receptor 3	FLT4;FLT4	NA	P35916;P35916-1	5.3798	0.7469	XT NP B	2023ms1276	positive regulation of cell population proliferation [GO:0008284]; vascular endothelial growth factor receptor signaling pathway [GO:0048010]; positive regulation of protein phosphorylation [GO:0001934]; positive regulation of endothelial cell proliferation [GO:0001938]; vasculature development [GO:0001944]; lymph vessel development [GO:0001945]; lymphangiogenesis [GO:0001946]; sprouting angiogenesis [GO:0002040]; respiratory system process [GO:0003016]; positive regulation of vascular endothelial growth factor production [GO:0010575]; positive regulation of endothelial cell migration [GO:0010595]; peptidyl-tyrosine phosphorylation [GO:0018108]; cellular response to vascular endothelial growth factor stimulus [GO:0035924]; vascular endothelial growth factor signaling pathway [GO:0038084]; negative regulation of apoptotic process [GO:0043066]; positive regulation of MAPK cascade [GO:0043410]; positive regulation of JNK cascade [GO:0046330]; protein autophosphorylation [GO:0046777]; lung alveolus development [GO:0048286]; blood vessel morphogenesis [GO:0048514]; regulation of blood vessel remodeling [GO:0060312]; positive regulation of ERK1 and ERK2 cascade [GO:0070374]; positive regulation of protein kinase C signaling [GO:0090037]; positive regulation of kinase activity [GO:0033674]; transmembrane receptor protein tyrosine kinase signaling pathway [GO:0007169]; multicellular organism development [GO:0007275]; hematopoietic progenitor cell differentiation [GO:0002244];	transmembrane receptor protein tyrosine kinase activity [GO:0004714]; vascular endothelial growth factor-activated receptor activity [GO:0005021]; protein binding [GO:0005515]; ATP binding [GO:0005524]; growth factor binding [GO:0019838]; protein phosphatase binding [GO:0019903]; protein homodimerization activity [GO:0042803];	extracellular region [GO:0005576]; nucleoplasm [GO:0005654]; cytosol [GO:0005829]; plasma membrane [GO:0005886]; receptor complex [GO:0043235]; integral component of plasma membrane [GO:0005887];
Nafisa_SEN1	Vascular endothelial growth factor receptor 3;Isoform of P35916, Isoform 2 of Vascular endothelial growth factor receptor 3	FLT4;FLT4	NA	P35916;P35916-1	5.3653	0.7476	XT NP B	2023ms1276	positive regulation of cell population proliferation [GO:0008284]; vascular endothelial growth factor receptor signaling pathway [GO:0048010]; positive regulation of protein phosphorylation [GO:0001934]; positive regulation of endothelial cell proliferation [GO:0001938]; vasculature development [GO:0001944]; lymph vessel development [GO:0001945]; lymphangiogenesis [GO:0001946]; sprouting angiogenesis [GO:0002040]; respiratory system process [GO:0003016]; positive regulation of vascular endothelial growth factor production [GO:0010575]; positive regulation of endothelial cell migration [GO:0010595]; peptidyl-tyrosine phosphorylation [GO:0018108]; cellular response to vascular endothelial growth factor stimulus [GO:0035924]; vascular endothelial growth factor signaling pathway [GO:0038084]; negative regulation of apoptotic process [GO:0043066]; positive regulation of MAPK cascade [GO:0043410]; positive regulation of JNK cascade [GO:0046330]; protein autophosphorylation [GO:0046777]; lung alveolus development [GO:0048286]; blood vessel morphogenesis [GO:0048514]; regulation of blood vessel remodeling [GO:0060312]; positive regulation of ERK1 and ERK2 cascade [GO:0070374]; positive regulation of protein kinase C signaling [GO:0090037]; positive regulation of kinase activity [GO:0033674]; transmembrane receptor protein tyrosine kinase signaling pathway [GO:0007169]; multicellular organism development [GO:0007275]; hematopoietic progenitor cell differentiation [GO:0002244];	transmembrane receptor protein tyrosine kinase activity [GO:0004714]; vascular endothelial growth factor-activated receptor activity [GO:0005021]; protein binding [GO:0005515]; ATP binding [GO:0005524]; growth factor binding [GO:0019838]; protein phosphatase binding [GO:0019903]; protein homodimerization activity [GO:0042803];	extracellular region [GO:0005576]; nucleoplasm [GO:0005654]; cytosol [GO:0005829]; plasma membrane [GO:0005886]; receptor complex [GO:0043235]; integral component of plasma membrane [GO:0005887];
Nafisa_PRO7	Vascular endothelial growth factor receptor 3;Isoform of P35916, Isoform 2 of Vascular endothelial growth factor receptor 3	FLT4;FLT4	NA	P35916;P35916-1	5.4374	0.8825	XT NP B	2023ms1276	positive regulation of cell population proliferation [GO:0008284]; vascular endothelial growth factor receptor signaling pathway [GO:0048010]; positive regulation of protein phosphorylation [GO:0001934]; positive regulation of endothelial cell proliferation [GO:0001938]; vasculature development [GO:0001944]; lymph vessel development [GO:0001945]; lymphangiogenesis [GO:0001946]; sprouting angiogenesis [GO:0002040]; respiratory system process [GO:0003016]; positive regulation of vascular endothelial growth factor production [GO:0010575]; positive regulation of endothelial cell migration [GO:0010595]; peptidyl-tyrosine phosphorylation [GO:0018108]; cellular response to vascular endothelial growth factor stimulus [GO:0035924]; vascular endothelial growth factor signaling pathway [GO:0038084]; negative regulation of apoptotic process [GO:0043066]; positive regulation of MAPK cascade [GO:0043410]; positive regulation of JNK cascade [GO:0046330]; protein autophosphorylation [GO:0046777]; lung alveolus development [GO:0048286]; blood vessel morphogenesis [GO:0048514]; regulation of blood vessel remodeling [GO:0060312]; positive regulation of ERK1 and ERK2 cascade [GO:0070374]; positive regulation of protein kinase C signaling [GO:0090037]; positive regulation of kinase activity [GO:0033674]; transmembrane receptor protein tyrosine kinase signaling pathway [GO:0007169]; multicellular organism development [GO:0007275]; hematopoietic progenitor cell differentiation [GO:0002244];	transmembrane receptor protein tyrosine kinase activity [GO:0004714]; vascular endothelial growth factor-activated receptor activity [GO:0005021]; protein binding [GO:0005515]; ATP binding [GO:0005524]; growth factor binding [GO:0019838]; protein phosphatase binding [GO:0019903]; protein homodimerization activity [GO:0042803];	extracellular region [GO:0005576]; nucleoplasm [GO:0005654]; cytosol [GO:0005829]; plasma membrane [GO:0005886]; receptor complex [GO:0043235]; integral component of plasma membrane [GO:0005887];
Nafisa_PRO6	Vascular endothelial growth factor receptor 3;Isoform of P35916, Isoform 2 of Vascular endothelial growth factor receptor 3	FLT4;FLT4	NA	P35916;P35916-1	5.4542	0.9092	XT NP B	2023ms1276	positive regulation of cell population proliferation [GO:0008284]; vascular endothelial growth factor receptor signaling pathway [GO:0048010]; positive regulation of protein phosphorylation [GO:0001934]; positive regulation of endothelial cell proliferation [GO:0001938]; vasculature development [GO:0001944]; lymph vessel development [GO:0001945]; lymphangiogenesis [GO:0001946]; sprouting angiogenesis [GO:0002040]; respiratory system process [GO:0003016]; positive regulation of vascular endothelial growth factor production [GO:0010575]; positive regulation of endothelial cell migration [GO:0010595]; peptidyl-tyrosine phosphorylation [GO:0018108]; cellular response to vascular endothelial growth factor stimulus [GO:0035924]; vascular endothelial growth factor signaling pathway [GO:0038084]; negative regulation of apoptotic process [GO:0043066]; positive regulation of MAPK cascade [GO:0043410]; positive regulation of JNK cascade [GO:0046330]; protein autophosphorylation [GO:0046777]; lung alveolus development [GO:0048286]; blood vessel morphogenesis [GO:0048514]; regulation of blood vessel remodeling [GO:0060312]; positive regulation of ERK1 and ERK2 cascade [GO:0070374]; positive regulation of protein kinase C signaling [GO:0090037]; positive regulation of kinase activity [GO:0033674]; transmembrane receptor protein tyrosine kinase signaling pathway [GO:0007169]; multicellular organism development [GO:0007275]; hematopoietic progenitor cell differentiation [GO:0002244];	transmembrane receptor protein tyrosine kinase activity [GO:0004714]; vascular endothelial growth factor-activated receptor activity [GO:0005021]; protein binding [GO:0005515]; ATP binding [GO:0005524]; growth factor binding [GO:0019838]; protein phosphatase binding [GO:0019903]; protein homodimerization activity [GO:0042803];	extracellular region [GO:0005576]; nucleoplasm [GO:0005654]; cytosol [GO:0005829]; plasma membrane [GO:0005886]; receptor complex [GO:0043235]; integral component of plasma membrane [GO:0005887];
Nafisa_PRO5	Vascular endothelial growth factor receptor 3;Isoform of P35916, Isoform 2 of Vascular endothelial growth factor receptor 3	FLT4;FLT4	NA	P35916;P35916-1	5.4587	0.9215	XT NP B	2023ms1276	positive regulation of cell population proliferation [GO:0008284]; vascular endothelial growth factor receptor signaling pathway [GO:0048010]; positive regulation of protein phosphorylation [GO:0001934]; positive regulation of endothelial cell proliferation [GO:0001938]; vasculature development [GO:0001944]; lymph vessel development [GO:0001945]; lymphangiogenesis [GO:0001946]; sprouting angiogenesis [GO:0002040]; respiratory system process [GO:0003016]; positive regulation of vascular endothelial growth factor production [GO:0010575]; positive regulation of endothelial cell migration [GO:0010595]; peptidyl-tyrosine phosphorylation [GO:0018108]; cellular response to vascular endothelial growth factor stimulus [GO:0035924]; vascular endothelial growth factor signaling pathway [GO:0038084]; negative regulation of apoptotic process [GO:0043066]; positive regulation of MAPK cascade [GO:0043410]; positive regulation of JNK cascade [GO:0046330]; protein autophosphorylation [GO:0046777]; lung alveolus development [GO:0048286]; blood vessel morphogenesis [GO:0048514]; regulation of blood vessel remodeling [GO:0060312]; positive regulation of ERK1 and ERK2 cascade [GO:0070374]; positive regulation of protein kinase C signaling [GO:0090037]; positive regulation of kinase activity [GO:0033674]; transmembrane receptor protein tyrosine kinase signaling pathway [GO:0007169]; multicellular organism development [GO:0007275]; hematopoietic progenitor cell differentiation [GO:0002244];	transmembrane receptor protein tyrosine kinase activity [GO:0004714]; vascular endothelial growth factor-activated receptor activity [GO:0005021]; protein binding [GO:0005515]; ATP binding [GO:0005524]; growth factor binding [GO:0019838]; protein phosphatase binding [GO:0019903]; protein homodimerization activity [GO:0042803];	extracellular region [GO:0005576]; nucleoplasm [GO:0005654]; cytosol [GO:0005829]; plasma membrane [GO:0005886]; receptor complex [GO:0043235]; integral component of plasma membrane [GO:0005887];
Nafisa_PRO4	Vascular endothelial growth factor receptor 3;Isoform of P35916, Isoform 2 of Vascular endothelial growth factor receptor 3	FLT4;FLT4	NA	P35916;P35916-1	5.4537	0.8815	XT NP B	2023ms1276	positive regulation of cell population proliferation [GO:0008284]; vascular endothelial growth factor receptor signaling pathway [GO:0048010]; positive regulation of protein phosphorylation [GO:0001934]; positive regulation of endothelial cell proliferation [GO:0001938]; vasculature development [GO:0001944]; lymph vessel development [GO:0001945]; lymphangiogenesis [GO:0001946]; sprouting angiogenesis [GO:0002040]; respiratory system process [GO:0003016]; positive regulation of vascular endothelial growth factor production [GO:0010575]; positive regulation of endothelial cell migration [GO:0010595]; peptidyl-tyrosine phosphorylation [GO:0018108]; cellular response to vascular endothelial growth factor stimulus [GO:0035924]; vascular endothelial growth factor signaling pathway [GO:0038084]; negative regulation of apoptotic process [GO:0043066]; positive regulation of MAPK cascade [GO:0043410]; positive regulation of JNK cascade [GO:0046330]; protein autophosphorylation [GO:0046777]; lung alveolus development [GO:0048286]; blood vessel morphogenesis [GO:0048514]; regulation of blood vessel remodeling [GO:0060312]; positive regulation of ERK1 and ERK2 cascade [GO:0070374]; positive regulation of protein kinase C signaling [GO:0090037]; positive regulation of kinase activity [GO:0033674]; transmembrane receptor protein tyrosine kinase signaling pathway [GO:0007169]; multicellular organism development [GO:0007275]; hematopoietic progenitor cell differentiation [GO:0002244];	transmembrane receptor protein tyrosine kinase activity [GO:0004714]; vascular endothelial growth factor-activated receptor activity [GO:0005021]; protein binding [GO:0005515]; ATP binding [GO:0005524]; growth factor binding [GO:0019838]; protein phosphatase binding [GO:0019903]; protein homodimerization activity [GO:0042803];	extracellular region [GO:0005576]; nucleoplasm [GO:0005654]; cytosol [GO:0005829]; plasma membrane [GO:0005886]; receptor complex [GO:0043235]; integral component of plasma membrane [GO:0005887];
Nafisa_PRO3	Vascular endothelial growth factor receptor 3;Isoform of P35916, Isoform 2 of Vascular endothelial growth factor receptor 3	FLT4;FLT4	NA	P35916;P35916-1	5.4435	0.873	XT NP B	2023ms1276	positive regulation of cell population proliferation [GO:0008284]; vascular endothelial growth factor receptor signaling pathway [GO:0048010]; positive regulation of protein phosphorylation [GO:0001934]; positive regulation of endothelial cell proliferation [GO:0001938]; vasculature development [GO:0001944]; lymph vessel development [GO:0001945]; lymphangiogenesis [GO:0001946]; sprouting angiogenesis [GO:0002040]; respiratory system process [GO:0003016]; positive regulation of vascular endothelial growth factor production [GO:0010575]; positive regulation of endothelial cell migration [GO:0010595]; peptidyl-tyrosine phosphorylation [GO:0018108]; cellular response to vascular endothelial growth factor stimulus [GO:0035924]; vascular endothelial growth factor signaling pathway [GO:0038084]; negative regulation of apoptotic process [GO:0043066]; positive regulation of MAPK cascade [GO:0043410]; positive regulation of JNK cascade [GO:0046330]; protein autophosphorylation [GO:0046777]; lung alveolus development [GO:0048286]; blood vessel morphogenesis [GO:0048514]; regulation of blood vessel remodeling [GO:0060312]; positive regulation of ERK1 and ERK2 cascade [GO:0070374]; positive regulation of protein kinase C signaling [GO:0090037]; positive regulation of kinase activity [GO:0033674]; transmembrane receptor protein tyrosine kinase signaling pathway [GO:0007169]; multicellular organism development [GO:0007275]; hematopoietic progenitor cell differentiation [GO:0002244];	transmembrane receptor protein tyrosine kinase activity [GO:0004714]; vascular endothelial growth factor-activated receptor activity [GO:0005021]; protein binding [GO:0005515]; ATP binding [GO:0005524]; growth factor binding [GO:0019838]; protein phosphatase binding [GO:0019903]; protein homodimerization activity [GO:0042803];	extracellular region [GO:0005576]; nucleoplasm [GO:0005654]; cytosol [GO:0005829]; plasma membrane [GO:0005886]; receptor complex [GO:0043235]; integral component of plasma membrane [GO:0005887];
Nafisa_PRO2	Vascular endothelial growth factor receptor 3;Isoform of P35916, Isoform 2 of Vascular endothelial growth factor receptor 3	FLT4;FLT4	NA	P35916;P35916-1	5.4398	0.8881	XT NP B	2023ms1276	positive regulation of cell population proliferation [GO:0008284]; vascular endothelial growth factor receptor signaling pathway [GO:0048010]; positive regulation of protein phosphorylation [GO:0001934]; positive regulation of endothelial cell proliferation [GO:0001938]; vasculature development [GO:0001944]; lymph vessel development [GO:0001945]; lymphangiogenesis [GO:0001946]; sprouting angiogenesis [GO:0002040]; respiratory system process [GO:0003016]; positive regulation of vascular endothelial growth factor production [GO:0010575]; positive regulation of endothelial cell migration [GO:0010595]; peptidyl-tyrosine phosphorylation [GO:0018108]; cellular response to vascular endothelial growth factor stimulus [GO:0035924]; vascular endothelial growth factor signaling pathway [GO:0038084]; negative regulation of apoptotic process [GO:0043066]; positive regulation of MAPK cascade [GO:0043410]; positive regulation of JNK cascade [GO:0046330]; protein autophosphorylation [GO:0046777]; lung alveolus development [GO:0048286]; blood vessel morphogenesis [GO:0048514]; regulation of blood vessel remodeling [GO:0060312]; positive regulation of ERK1 and ERK2 cascade [GO:0070374]; positive regulation of protein kinase C signaling [GO:0090037]; positive regulation of kinase activity [GO:0033674]; transmembrane receptor protein tyrosine kinase signaling pathway [GO:0007169]; multicellular organism development [GO:0007275]; hematopoietic progenitor cell differentiation [GO:0002244];	transmembrane receptor protein tyrosine kinase activity [GO:0004714]; vascular endothelial growth factor-activated receptor activity [GO:0005021]; protein binding [GO:0005515]; ATP binding [GO:0005524]; growth factor binding [GO:0019838]; protein phosphatase binding [GO:0019903]; protein homodimerization activity [GO:0042803];	extracellular region [GO:0005576]; nucleoplasm [GO:0005654]; cytosol [GO:0005829]; plasma membrane [GO:0005886]; receptor complex [GO:0043235]; integral component of plasma membrane [GO:0005887];
Nafisa_PRO1	Vascular endothelial growth factor receptor 3;Isoform of P35916, Isoform 2 of Vascular endothelial growth factor receptor 3	FLT4;FLT4	NA	P35916;P35916-1	5.4533	0.906	XT NP B	2023ms1276	positive regulation of cell population proliferation [GO:0008284]; vascular endothelial growth factor receptor signaling pathway [GO:0048010]; positive regulation of protein phosphorylation [GO:0001934]; positive regulation of endothelial cell proliferation [GO:0001938]; vasculature development [GO:0001944]; lymph vessel development [GO:0001945]; lymphangiogenesis [GO:0001946]; sprouting angiogenesis [GO:0002040]; respiratory system process [GO:0003016]; positive regulation of vascular endothelial growth factor production [GO:0010575]; positive regulation of endothelial cell migration [GO:0010595]; peptidyl-tyrosine phosphorylation [GO:0018108]; cellular response to vascular endothelial growth factor stimulus [GO:0035924]; vascular endothelial growth factor signaling pathway [GO:0038084]; negative regulation of apoptotic process [GO:0043066]; positive regulation of MAPK cascade [GO:0043410]; positive regulation of JNK cascade [GO:0046330]; protein autophosphorylation [GO:0046777]; lung alveolus development [GO:0048286]; blood vessel morphogenesis [GO:0048514]; regulation of blood vessel remodeling [GO:0060312]; positive regulation of ERK1 and ERK2 cascade [GO:0070374]; positive regulation of protein kinase C signaling [GO:0090037]; positive regulation of kinase activity [GO:0033674]; transmembrane receptor protein tyrosine kinase signaling pathway [GO:0007169]; multicellular organism development [GO:0007275]; hematopoietic progenitor cell differentiation [GO:0002244];	transmembrane receptor protein tyrosine kinase activity [GO:0004714]; vascular endothelial growth factor-activated receptor activity [GO:0005021]; protein binding [GO:0005515]; ATP binding [GO:0005524]; growth factor binding [GO:0019838]; protein phosphatase binding [GO:0019903]; protein homodimerization activity [GO:0042803];	extracellular region [GO:0005576]; nucleoplasm [GO:0005654]; cytosol [GO:0005829]; plasma membrane [GO:0005886]; receptor complex [GO:0043235]; integral component of plasma membrane [GO:0005887];
Nafisa_SEN7	STE20/SPS1-related proline-alanine-rich protein kinase;Isoform of Q9UEW8, Isoform 2 of STE20/SPS1-related proline-alanine-rich protein kinase	STK39;STK39	NA	Q9UEW8;Q9UEW8-2	4.6392	0.0264	XT NP A	2023ms1276	protein phosphorylation [GO:0006468]; signal transduction [GO:0007165]; regulation of blood pressure [GO:0008217]; positive regulation of T cell chemotaxis [GO:0010820]; peptidyl-serine phosphorylation [GO:0018105]; peptidyl-threonine phosphorylation [GO:0018107]; positive regulation of ion transmembrane transporter activity [GO:0032414]; intracellular signal transduction [GO:0035556]; maintenance of lens transparency [GO:0036438]; chemokine (C-X-C motif) ligand 12 signaling pathway [GO:0038146]; positive regulation of potassium ion transport [GO:0043268]; protein autophosphorylation [GO:0046777]; regulation of inflammatory response [GO:0050727]; ion homeostasis [GO:0050801]; cellular hypotonic response [GO:0071476]; negative regulation of pancreatic juice secretion [GO:0090188]; positive regulation of p38MAPK cascade [GO:1900745]; negative regulation of potassium ion transmembrane transporter activity [GO:1901017]; negative regulation of potassium ion transmembrane transport [GO:1901380]; negative regulation of creatine transmembrane transporter activity [GO:1905408]; cellular response to chemokine [GO:1990869]; negative regulation of sodium ion transmembrane transporter activity [GO:2000650];	protein serine/threonine kinase activity [GO:0004674]; protein binding [GO:0005515]; ATP binding [GO:0005524]; kinase activity [GO:0016301]; protein kinase binding [GO:0019901]; protein serine kinase activity [GO:0106310]; protein threonine kinase activity [GO:0106311];	nucleoplasm [GO:0005654]; cytosol [GO:0005829]; cytoskeleton [GO:0005856]; basolateral plasma membrane [GO:0016323]; apical plasma membrane [GO:0016324]; extrinsic component of membrane [GO:0019898]; intracellular membrane-bounded organelle [GO:0043231];
Nafisa_SEN6	STE20/SPS1-related proline-alanine-rich protein kinase;Isoform of Q9UEW8, Isoform 2 of STE20/SPS1-related proline-alanine-rich protein kinase	STK39;STK39	NA	Q9UEW8;Q9UEW8-2	4.7078	0.0807	XT NP A	2023ms1276	protein phosphorylation [GO:0006468]; signal transduction [GO:0007165]; regulation of blood pressure [GO:0008217]; positive regulation of T cell chemotaxis [GO:0010820]; peptidyl-serine phosphorylation [GO:0018105]; peptidyl-threonine phosphorylation [GO:0018107]; positive regulation of ion transmembrane transporter activity [GO:0032414]; intracellular signal transduction [GO:0035556]; maintenance of lens transparency [GO:0036438]; chemokine (C-X-C motif) ligand 12 signaling pathway [GO:0038146]; positive regulation of potassium ion transport [GO:0043268]; protein autophosphorylation [GO:0046777]; regulation of inflammatory response [GO:0050727]; ion homeostasis [GO:0050801]; cellular hypotonic response [GO:0071476]; negative regulation of pancreatic juice secretion [GO:0090188]; positive regulation of p38MAPK cascade [GO:1900745]; negative regulation of potassium ion transmembrane transporter activity [GO:1901017]; negative regulation of potassium ion transmembrane transport [GO:1901380]; negative regulation of creatine transmembrane transporter activity [GO:1905408]; cellular response to chemokine [GO:1990869]; negative regulation of sodium ion transmembrane transporter activity [GO:2000650];	protein serine/threonine kinase activity [GO:0004674]; protein binding [GO:0005515]; ATP binding [GO:0005524]; kinase activity [GO:0016301]; protein kinase binding [GO:0019901]; protein serine kinase activity [GO:0106310]; protein threonine kinase activity [GO:0106311];	nucleoplasm [GO:0005654]; cytosol [GO:0005829]; cytoskeleton [GO:0005856]; basolateral plasma membrane [GO:0016323]; apical plasma membrane [GO:0016324]; extrinsic component of membrane [GO:0019898]; intracellular membrane-bounded organelle [GO:0043231];
Nafisa_SEN5	STE20/SPS1-related proline-alanine-rich protein kinase;Isoform of Q9UEW8, Isoform 2 of STE20/SPS1-related proline-alanine-rich protein kinase	STK39;STK39	NA	Q9UEW8;Q9UEW8-2	4.8277	0.1746	XT NP A	2023ms1276	protein phosphorylation [GO:0006468]; signal transduction [GO:0007165]; regulation of blood pressure [GO:0008217]; positive regulation of T cell chemotaxis [GO:0010820]; peptidyl-serine phosphorylation [GO:0018105]; peptidyl-threonine phosphorylation [GO:0018107]; positive regulation of ion transmembrane transporter activity [GO:0032414]; intracellular signal transduction [GO:0035556]; maintenance of lens transparency [GO:0036438]; chemokine (C-X-C motif) ligand 12 signaling pathway [GO:0038146]; positive regulation of potassium ion transport [GO:0043268]; protein autophosphorylation [GO:0046777]; regulation of inflammatory response [GO:0050727]; ion homeostasis [GO:0050801]; cellular hypotonic response [GO:0071476]; negative regulation of pancreatic juice secretion [GO:0090188]; positive regulation of p38MAPK cascade [GO:1900745]; negative regulation of potassium ion transmembrane transporter activity [GO:1901017]; negative regulation of potassium ion transmembrane transport [GO:1901380]; negative regulation of creatine transmembrane transporter activity [GO:1905408]; cellular response to chemokine [GO:1990869]; negative regulation of sodium ion transmembrane transporter activity [GO:2000650];	protein serine/threonine kinase activity [GO:0004674]; protein binding [GO:0005515]; ATP binding [GO:0005524]; kinase activity [GO:0016301]; protein kinase binding [GO:0019901]; protein serine kinase activity [GO:0106310]; protein threonine kinase activity [GO:0106311];	nucleoplasm [GO:0005654]; cytosol [GO:0005829]; cytoskeleton [GO:0005856]; basolateral plasma membrane [GO:0016323]; apical plasma membrane [GO:0016324]; extrinsic component of membrane [GO:0019898]; intracellular membrane-bounded organelle [GO:0043231];
Nafisa_SEN4	STE20/SPS1-related proline-alanine-rich protein kinase;Isoform of Q9UEW8, Isoform 2 of STE20/SPS1-related proline-alanine-rich protein kinase	STK39;STK39	NA	Q9UEW8;Q9UEW8-2	4.7391	0.1188	XT NP A	2023ms1276	protein phosphorylation [GO:0006468]; signal transduction [GO:0007165]; regulation of blood pressure [GO:0008217]; positive regulation of T cell chemotaxis [GO:0010820]; peptidyl-serine phosphorylation [GO:0018105]; peptidyl-threonine phosphorylation [GO:0018107]; positive regulation of ion transmembrane transporter activity [GO:0032414]; intracellular signal transduction [GO:0035556]; maintenance of lens transparency [GO:0036438]; chemokine (C-X-C motif) ligand 12 signaling pathway [GO:0038146]; positive regulation of potassium ion transport [GO:0043268]; protein autophosphorylation [GO:0046777]; regulation of inflammatory response [GO:0050727]; ion homeostasis [GO:0050801]; cellular hypotonic response [GO:0071476]; negative regulation of pancreatic juice secretion [GO:0090188]; positive regulation of p38MAPK cascade [GO:1900745]; negative regulation of potassium ion transmembrane transporter activity [GO:1901017]; negative regulation of potassium ion transmembrane transport [GO:1901380]; negative regulation of creatine transmembrane transporter activity [GO:1905408]; cellular response to chemokine [GO:1990869]; negative regulation of sodium ion transmembrane transporter activity [GO:2000650];	protein serine/threonine kinase activity [GO:0004674]; protein binding [GO:0005515]; ATP binding [GO:0005524]; kinase activity [GO:0016301]; protein kinase binding [GO:0019901]; protein serine kinase activity [GO:0106310]; protein threonine kinase activity [GO:0106311];	nucleoplasm [GO:0005654]; cytosol [GO:0005829]; cytoskeleton [GO:0005856]; basolateral plasma membrane [GO:0016323]; apical plasma membrane [GO:0016324]; extrinsic component of membrane [GO:0019898]; intracellular membrane-bounded organelle [GO:0043231];
Nafisa_SEN3	STE20/SPS1-related proline-alanine-rich protein kinase;Isoform of Q9UEW8, Isoform 2 of STE20/SPS1-related proline-alanine-rich protein kinase	STK39;STK39	NA	Q9UEW8;Q9UEW8-2	4.6409	0.0212	XT NP A	2023ms1276	protein phosphorylation [GO:0006468]; signal transduction [GO:0007165]; regulation of blood pressure [GO:0008217]; positive regulation of T cell chemotaxis [GO:0010820]; peptidyl-serine phosphorylation [GO:0018105]; peptidyl-threonine phosphorylation [GO:0018107]; positive regulation of ion transmembrane transporter activity [GO:0032414]; intracellular signal transduction [GO:0035556]; maintenance of lens transparency [GO:0036438]; chemokine (C-X-C motif) ligand 12 signaling pathway [GO:0038146]; positive regulation of potassium ion transport [GO:0043268]; protein autophosphorylation [GO:0046777]; regulation of inflammatory response [GO:0050727]; ion homeostasis [GO:0050801]; cellular hypotonic response [GO:0071476]; negative regulation of pancreatic juice secretion [GO:0090188]; positive regulation of p38MAPK cascade [GO:1900745]; negative regulation of potassium ion transmembrane transporter activity [GO:1901017]; negative regulation of potassium ion transmembrane transport [GO:1901380]; negative regulation of creatine transmembrane transporter activity [GO:1905408]; cellular response to chemokine [GO:1990869]; negative regulation of sodium ion transmembrane transporter activity [GO:2000650];	protein serine/threonine kinase activity [GO:0004674]; protein binding [GO:0005515]; ATP binding [GO:0005524]; kinase activity [GO:0016301]; protein kinase binding [GO:0019901]; protein serine kinase activity [GO:0106310]; protein threonine kinase activity [GO:0106311];	nucleoplasm [GO:0005654]; cytosol [GO:0005829]; cytoskeleton [GO:0005856]; basolateral plasma membrane [GO:0016323]; apical plasma membrane [GO:0016324]; extrinsic component of membrane [GO:0019898]; intracellular membrane-bounded organelle [GO:0043231];
Nafisa_SEN2	STE20/SPS1-related proline-alanine-rich protein kinase;Isoform of Q9UEW8, Isoform 2 of STE20/SPS1-related proline-alanine-rich protein kinase	STK39;STK39	NA	Q9UEW8;Q9UEW8-2	4.7105	0.0776	XT NP A	2023ms1276	protein phosphorylation [GO:0006468]; signal transduction [GO:0007165]; regulation of blood pressure [GO:0008217]; positive regulation of T cell chemotaxis [GO:0010820]; peptidyl-serine phosphorylation [GO:0018105]; peptidyl-threonine phosphorylation [GO:0018107]; positive regulation of ion transmembrane transporter activity [GO:0032414]; intracellular signal transduction [GO:0035556]; maintenance of lens transparency [GO:0036438]; chemokine (C-X-C motif) ligand 12 signaling pathway [GO:0038146]; positive regulation of potassium ion transport [GO:0043268]; protein autophosphorylation [GO:0046777]; regulation of inflammatory response [GO:0050727]; ion homeostasis [GO:0050801]; cellular hypotonic response [GO:0071476]; negative regulation of pancreatic juice secretion [GO:0090188]; positive regulation of p38MAPK cascade [GO:1900745]; negative regulation of potassium ion transmembrane transporter activity [GO:1901017]; negative regulation of potassium ion transmembrane transport [GO:1901380]; negative regulation of creatine transmembrane transporter activity [GO:1905408]; cellular response to chemokine [GO:1990869]; negative regulation of sodium ion transmembrane transporter activity [GO:2000650];	protein serine/threonine kinase activity [GO:0004674]; protein binding [GO:0005515]; ATP binding [GO:0005524]; kinase activity [GO:0016301]; protein kinase binding [GO:0019901]; protein serine kinase activity [GO:0106310]; protein threonine kinase activity [GO:0106311];	nucleoplasm [GO:0005654]; cytosol [GO:0005829]; cytoskeleton [GO:0005856]; basolateral plasma membrane [GO:0016323]; apical plasma membrane [GO:0016324]; extrinsic component of membrane [GO:0019898]; intracellular membrane-bounded organelle [GO:0043231];
Nafisa_SEN1	STE20/SPS1-related proline-alanine-rich protein kinase;Isoform of Q9UEW8, Isoform 2 of STE20/SPS1-related proline-alanine-rich protein kinase	STK39;STK39	NA	Q9UEW8;Q9UEW8-2	4.6743	0.0566	XT NP A	2023ms1276	protein phosphorylation [GO:0006468]; signal transduction [GO:0007165]; regulation of blood pressure [GO:0008217]; positive regulation of T cell chemotaxis [GO:0010820]; peptidyl-serine phosphorylation [GO:0018105]; peptidyl-threonine phosphorylation [GO:0018107]; positive regulation of ion transmembrane transporter activity [GO:0032414]; intracellular signal transduction [GO:0035556]; maintenance of lens transparency [GO:0036438]; chemokine (C-X-C motif) ligand 12 signaling pathway [GO:0038146]; positive regulation of potassium ion transport [GO:0043268]; protein autophosphorylation [GO:0046777]; regulation of inflammatory response [GO:0050727]; ion homeostasis [GO:0050801]; cellular hypotonic response [GO:0071476]; negative regulation of pancreatic juice secretion [GO:0090188]; positive regulation of p38MAPK cascade [GO:1900745]; negative regulation of potassium ion transmembrane transporter activity [GO:1901017]; negative regulation of potassium ion transmembrane transport [GO:1901380]; negative regulation of creatine transmembrane transporter activity [GO:1905408]; cellular response to chemokine [GO:1990869]; negative regulation of sodium ion transmembrane transporter activity [GO:2000650];	protein serine/threonine kinase activity [GO:0004674]; protein binding [GO:0005515]; ATP binding [GO:0005524]; kinase activity [GO:0016301]; protein kinase binding [GO:0019901]; protein serine kinase activity [GO:0106310]; protein threonine kinase activity [GO:0106311];	nucleoplasm [GO:0005654]; cytosol [GO:0005829]; cytoskeleton [GO:0005856]; basolateral plasma membrane [GO:0016323]; apical plasma membrane [GO:0016324]; extrinsic component of membrane [GO:0019898]; intracellular membrane-bounded organelle [GO:0043231];
Nafisa_PRO7	STE20/SPS1-related proline-alanine-rich protein kinase;Isoform of Q9UEW8, Isoform 2 of STE20/SPS1-related proline-alanine-rich protein kinase	STK39;STK39	NA	Q9UEW8;Q9UEW8-2	4.44	-0.1148	XT NP A	2023ms1276	protein phosphorylation [GO:0006468]; signal transduction [GO:0007165]; regulation of blood pressure [GO:0008217]; positive regulation of T cell chemotaxis [GO:0010820]; peptidyl-serine phosphorylation [GO:0018105]; peptidyl-threonine phosphorylation [GO:0018107]; positive regulation of ion transmembrane transporter activity [GO:0032414]; intracellular signal transduction [GO:0035556]; maintenance of lens transparency [GO:0036438]; chemokine (C-X-C motif) ligand 12 signaling pathway [GO:0038146]; positive regulation of potassium ion transport [GO:0043268]; protein autophosphorylation [GO:0046777]; regulation of inflammatory response [GO:0050727]; ion homeostasis [GO:0050801]; cellular hypotonic response [GO:0071476]; negative regulation of pancreatic juice secretion [GO:0090188]; positive regulation of p38MAPK cascade [GO:1900745]; negative regulation of potassium ion transmembrane transporter activity [GO:1901017]; negative regulation of potassium ion transmembrane transport [GO:1901380]; negative regulation of creatine transmembrane transporter activity [GO:1905408]; cellular response to chemokine [GO:1990869]; negative regulation of sodium ion transmembrane transporter activity [GO:2000650];	protein serine/threonine kinase activity [GO:0004674]; protein binding [GO:0005515]; ATP binding [GO:0005524]; kinase activity [GO:0016301]; protein kinase binding [GO:0019901]; protein serine kinase activity [GO:0106310]; protein threonine kinase activity [GO:0106311];	nucleoplasm [GO:0005654]; cytosol [GO:0005829]; cytoskeleton [GO:0005856]; basolateral plasma membrane [GO:0016323]; apical plasma membrane [GO:0016324]; extrinsic component of membrane [GO:0019898]; intracellular membrane-bounded organelle [GO:0043231];
Nafisa_PRO6	STE20/SPS1-related proline-alanine-rich protein kinase;Isoform of Q9UEW8, Isoform 2 of STE20/SPS1-related proline-alanine-rich protein kinase	STK39;STK39	NA	Q9UEW8;Q9UEW8-2	4.3307	-0.2143	XT NP A	2023ms1276	protein phosphorylation [GO:0006468]; signal transduction [GO:0007165]; regulation of blood pressure [GO:0008217]; positive regulation of T cell chemotaxis [GO:0010820]; peptidyl-serine phosphorylation [GO:0018105]; peptidyl-threonine phosphorylation [GO:0018107]; positive regulation of ion transmembrane transporter activity [GO:0032414]; intracellular signal transduction [GO:0035556]; maintenance of lens transparency [GO:0036438]; chemokine (C-X-C motif) ligand 12 signaling pathway [GO:0038146]; positive regulation of potassium ion transport [GO:0043268]; protein autophosphorylation [GO:0046777]; regulation of inflammatory response [GO:0050727]; ion homeostasis [GO:0050801]; cellular hypotonic response [GO:0071476]; negative regulation of pancreatic juice secretion [GO:0090188]; positive regulation of p38MAPK cascade [GO:1900745]; negative regulation of potassium ion transmembrane transporter activity [GO:1901017]; negative regulation of potassium ion transmembrane transport [GO:1901380]; negative regulation of creatine transmembrane transporter activity [GO:1905408]; cellular response to chemokine [GO:1990869]; negative regulation of sodium ion transmembrane transporter activity [GO:2000650];	protein serine/threonine kinase activity [GO:0004674]; protein binding [GO:0005515]; ATP binding [GO:0005524]; kinase activity [GO:0016301]; protein kinase binding [GO:0019901]; protein serine kinase activity [GO:0106310]; protein threonine kinase activity [GO:0106311];	nucleoplasm [GO:0005654]; cytosol [GO:0005829]; cytoskeleton [GO:0005856]; basolateral plasma membrane [GO:0016323]; apical plasma membrane [GO:0016324]; extrinsic component of membrane [GO:0019898]; intracellular membrane-bounded organelle [GO:0043231];
Nafisa_PRO5	STE20/SPS1-related proline-alanine-rich protein kinase;Isoform of Q9UEW8, Isoform 2 of STE20/SPS1-related proline-alanine-rich protein kinase	STK39;STK39	NA	Q9UEW8;Q9UEW8-2	4.348	-0.1892	XT NP A	2023ms1276	protein phosphorylation [GO:0006468]; signal transduction [GO:0007165]; regulation of blood pressure [GO:0008217]; positive regulation of T cell chemotaxis [GO:0010820]; peptidyl-serine phosphorylation [GO:0018105]; peptidyl-threonine phosphorylation [GO:0018107]; positive regulation of ion transmembrane transporter activity [GO:0032414]; intracellular signal transduction [GO:0035556]; maintenance of lens transparency [GO:0036438]; chemokine (C-X-C motif) ligand 12 signaling pathway [GO:0038146]; positive regulation of potassium ion transport [GO:0043268]; protein autophosphorylation [GO:0046777]; regulation of inflammatory response [GO:0050727]; ion homeostasis [GO:0050801]; cellular hypotonic response [GO:0071476]; negative regulation of pancreatic juice secretion [GO:0090188]; positive regulation of p38MAPK cascade [GO:1900745]; negative regulation of potassium ion transmembrane transporter activity [GO:1901017]; negative regulation of potassium ion transmembrane transport [GO:1901380]; negative regulation of creatine transmembrane transporter activity [GO:1905408]; cellular response to chemokine [GO:1990869]; negative regulation of sodium ion transmembrane transporter activity [GO:2000650];	protein serine/threonine kinase activity [GO:0004674]; protein binding [GO:0005515]; ATP binding [GO:0005524]; kinase activity [GO:0016301]; protein kinase binding [GO:0019901]; protein serine kinase activity [GO:0106310]; protein threonine kinase activity [GO:0106311];	nucleoplasm [GO:0005654]; cytosol [GO:0005829]; cytoskeleton [GO:0005856]; basolateral plasma membrane [GO:0016323]; apical plasma membrane [GO:0016324]; extrinsic component of membrane [GO:0019898]; intracellular membrane-bounded organelle [GO:0043231];
Nafisa_PRO4	STE20/SPS1-related proline-alanine-rich protein kinase;Isoform of Q9UEW8, Isoform 2 of STE20/SPS1-related proline-alanine-rich protein kinase	STK39;STK39	NA	Q9UEW8;Q9UEW8-2	4.4464	-0.1258	XT NP A	2023ms1276	protein phosphorylation [GO:0006468]; signal transduction [GO:0007165]; regulation of blood pressure [GO:0008217]; positive regulation of T cell chemotaxis [GO:0010820]; peptidyl-serine phosphorylation [GO:0018105]; peptidyl-threonine phosphorylation [GO:0018107]; positive regulation of ion transmembrane transporter activity [GO:0032414]; intracellular signal transduction [GO:0035556]; maintenance of lens transparency [GO:0036438]; chemokine (C-X-C motif) ligand 12 signaling pathway [GO:0038146]; positive regulation of potassium ion transport [GO:0043268]; protein autophosphorylation [GO:0046777]; regulation of inflammatory response [GO:0050727]; ion homeostasis [GO:0050801]; cellular hypotonic response [GO:0071476]; negative regulation of pancreatic juice secretion [GO:0090188]; positive regulation of p38MAPK cascade [GO:1900745]; negative regulation of potassium ion transmembrane transporter activity [GO:1901017]; negative regulation of potassium ion transmembrane transport [GO:1901380]; negative regulation of creatine transmembrane transporter activity [GO:1905408]; cellular response to chemokine [GO:1990869]; negative regulation of sodium ion transmembrane transporter activity [GO:2000650];	protein serine/threonine kinase activity [GO:0004674]; protein binding [GO:0005515]; ATP binding [GO:0005524]; kinase activity [GO:0016301]; protein kinase binding [GO:0019901]; protein serine kinase activity [GO:0106310]; protein threonine kinase activity [GO:0106311];	nucleoplasm [GO:0005654]; cytosol [GO:0005829]; cytoskeleton [GO:0005856]; basolateral plasma membrane [GO:0016323]; apical plasma membrane [GO:0016324]; extrinsic component of membrane [GO:0019898]; intracellular membrane-bounded organelle [GO:0043231];
Nafisa_PRO3	STE20/SPS1-related proline-alanine-rich protein kinase;Isoform of Q9UEW8, Isoform 2 of STE20/SPS1-related proline-alanine-rich protein kinase	STK39;STK39	NA	Q9UEW8;Q9UEW8-2	4.5271	-0.0434	XT NP A	2023ms1276	protein phosphorylation [GO:0006468]; signal transduction [GO:0007165]; regulation of blood pressure [GO:0008217]; positive regulation of T cell chemotaxis [GO:0010820]; peptidyl-serine phosphorylation [GO:0018105]; peptidyl-threonine phosphorylation [GO:0018107]; positive regulation of ion transmembrane transporter activity [GO:0032414]; intracellular signal transduction [GO:0035556]; maintenance of lens transparency [GO:0036438]; chemokine (C-X-C motif) ligand 12 signaling pathway [GO:0038146]; positive regulation of potassium ion transport [GO:0043268]; protein autophosphorylation [GO:0046777]; regulation of inflammatory response [GO:0050727]; ion homeostasis [GO:0050801]; cellular hypotonic response [GO:0071476]; negative regulation of pancreatic juice secretion [GO:0090188]; positive regulation of p38MAPK cascade [GO:1900745]; negative regulation of potassium ion transmembrane transporter activity [GO:1901017]; negative regulation of potassium ion transmembrane transport [GO:1901380]; negative regulation of creatine transmembrane transporter activity [GO:1905408]; cellular response to chemokine [GO:1990869]; negative regulation of sodium ion transmembrane transporter activity [GO:2000650];	protein serine/threonine kinase activity [GO:0004674]; protein binding [GO:0005515]; ATP binding [GO:0005524]; kinase activity [GO:0016301]; protein kinase binding [GO:0019901]; protein serine kinase activity [GO:0106310]; protein threonine kinase activity [GO:0106311];	nucleoplasm [GO:0005654]; cytosol [GO:0005829]; cytoskeleton [GO:0005856]; basolateral plasma membrane [GO:0016323]; apical plasma membrane [GO:0016324]; extrinsic component of membrane [GO:0019898]; intracellular membrane-bounded organelle [GO:0043231];
Nafisa_PRO2	STE20/SPS1-related proline-alanine-rich protein kinase;Isoform of Q9UEW8, Isoform 2 of STE20/SPS1-related proline-alanine-rich protein kinase	STK39;STK39	NA	Q9UEW8;Q9UEW8-2	4.354	-0.1978	XT NP A	2023ms1276	protein phosphorylation [GO:0006468]; signal transduction [GO:0007165]; regulation of blood pressure [GO:0008217]; positive regulation of T cell chemotaxis [GO:0010820]; peptidyl-serine phosphorylation [GO:0018105]; peptidyl-threonine phosphorylation [GO:0018107]; positive regulation of ion transmembrane transporter activity [GO:0032414]; intracellular signal transduction [GO:0035556]; maintenance of lens transparency [GO:0036438]; chemokine (C-X-C motif) ligand 12 signaling pathway [GO:0038146]; positive regulation of potassium ion transport [GO:0043268]; protein autophosphorylation [GO:0046777]; regulation of inflammatory response [GO:0050727]; ion homeostasis [GO:0050801]; cellular hypotonic response [GO:0071476]; negative regulation of pancreatic juice secretion [GO:0090188]; positive regulation of p38MAPK cascade [GO:1900745]; negative regulation of potassium ion transmembrane transporter activity [GO:1901017]; negative regulation of potassium ion transmembrane transport [GO:1901380]; negative regulation of creatine transmembrane transporter activity [GO:1905408]; cellular response to chemokine [GO:1990869]; negative regulation of sodium ion transmembrane transporter activity [GO:2000650];	protein serine/threonine kinase activity [GO:0004674]; protein binding [GO:0005515]; ATP binding [GO:0005524]; kinase activity [GO:0016301]; protein kinase binding [GO:0019901]; protein serine kinase activity [GO:0106310]; protein threonine kinase activity [GO:0106311];	nucleoplasm [GO:0005654]; cytosol [GO:0005829]; cytoskeleton [GO:0005856]; basolateral plasma membrane [GO:0016323]; apical plasma membrane [GO:0016324]; extrinsic component of membrane [GO:0019898]; intracellular membrane-bounded organelle [GO:0043231];
Nafisa_PRO1	STE20/SPS1-related proline-alanine-rich protein kinase;Isoform of Q9UEW8, Isoform 2 of STE20/SPS1-related proline-alanine-rich protein kinase	STK39;STK39	NA	Q9UEW8;Q9UEW8-2	4.2348	-0.3125	XT NP A	2023ms1276	protein phosphorylation [GO:0006468]; signal transduction [GO:0007165]; regulation of blood pressure [GO:0008217]; positive regulation of T cell chemotaxis [GO:0010820]; peptidyl-serine phosphorylation [GO:0018105]; peptidyl-threonine phosphorylation [GO:0018107]; positive regulation of ion transmembrane transporter activity [GO:0032414]; intracellular signal transduction [GO:0035556]; maintenance of lens transparency [GO:0036438]; chemokine (C-X-C motif) ligand 12 signaling pathway [GO:0038146]; positive regulation of potassium ion transport [GO:0043268]; protein autophosphorylation [GO:0046777]; regulation of inflammatory response [GO:0050727]; ion homeostasis [GO:0050801]; cellular hypotonic response [GO:0071476]; negative regulation of pancreatic juice secretion [GO:0090188]; positive regulation of p38MAPK cascade [GO:1900745]; negative regulation of potassium ion transmembrane transporter activity [GO:1901017]; negative regulation of potassium ion transmembrane transport [GO:1901380]; negative regulation of creatine transmembrane transporter activity [GO:1905408]; cellular response to chemokine [GO:1990869]; negative regulation of sodium ion transmembrane transporter activity [GO:2000650];	protein serine/threonine kinase activity [GO:0004674]; protein binding [GO:0005515]; ATP binding [GO:0005524]; kinase activity [GO:0016301]; protein kinase binding [GO:0019901]; protein serine kinase activity [GO:0106310]; protein threonine kinase activity [GO:0106311];	nucleoplasm [GO:0005654]; cytosol [GO:0005829]; cytoskeleton [GO:0005856]; basolateral plasma membrane [GO:0016323]; apical plasma membrane [GO:0016324]; extrinsic component of membrane [GO:0019898]; intracellular membrane-bounded organelle [GO:0043231];
Nafisa_SEN7	PHD and RING finger domain-containing protein 1;Isoform of Q9P1Y6, Isoform 3 of PHD and RING finger domain-containing protein 1	PHRF1;PHRF1	NA	Q9P1Y6;Q9P1Y6-3	4.3818	-0.231	XT NP A	2023ms1276	transcription by RNA polymerase II [GO:0006366]; mRNA processing [GO:0006397];	protein domain specific binding [GO:0019904]; metal ion binding [GO:0046872]; RNA polymerase binding [GO:0070063];	membrane [GO:0016020];
Nafisa_SEN6	PHD and RING finger domain-containing protein 1;Isoform of Q9P1Y6, Isoform 3 of PHD and RING finger domain-containing protein 1	PHRF1;PHRF1	NA	Q9P1Y6;Q9P1Y6-3	4.4847	-0.1424	XT NP A	2023ms1276	transcription by RNA polymerase II [GO:0006366]; mRNA processing [GO:0006397];	protein domain specific binding [GO:0019904]; metal ion binding [GO:0046872]; RNA polymerase binding [GO:0070063];	membrane [GO:0016020];
Nafisa_SEN5	PHD and RING finger domain-containing protein 1;Isoform of Q9P1Y6, Isoform 3 of PHD and RING finger domain-containing protein 1	PHRF1;PHRF1	NA	Q9P1Y6;Q9P1Y6-3	4.4659	-0.1872	XT NP A	2023ms1276	transcription by RNA polymerase II [GO:0006366]; mRNA processing [GO:0006397];	protein domain specific binding [GO:0019904]; metal ion binding [GO:0046872]; RNA polymerase binding [GO:0070063];	membrane [GO:0016020];
Nafisa_SEN4	PHD and RING finger domain-containing protein 1;Isoform of Q9P1Y6, Isoform 3 of PHD and RING finger domain-containing protein 1	PHRF1;PHRF1	NA	Q9P1Y6;Q9P1Y6-3	4.4874	-0.1329	XT NP A	2023ms1276	transcription by RNA polymerase II [GO:0006366]; mRNA processing [GO:0006397];	protein domain specific binding [GO:0019904]; metal ion binding [GO:0046872]; RNA polymerase binding [GO:0070063];	membrane [GO:0016020];
Nafisa_SEN3	PHD and RING finger domain-containing protein 1;Isoform of Q9P1Y6, Isoform 3 of PHD and RING finger domain-containing protein 1	PHRF1;PHRF1	NA	Q9P1Y6;Q9P1Y6-3	4.4747	-0.1449	XT NP A	2023ms1276	transcription by RNA polymerase II [GO:0006366]; mRNA processing [GO:0006397];	protein domain specific binding [GO:0019904]; metal ion binding [GO:0046872]; RNA polymerase binding [GO:0070063];	membrane [GO:0016020];
Nafisa_SEN2	PHD and RING finger domain-containing protein 1;Isoform of Q9P1Y6, Isoform 3 of PHD and RING finger domain-containing protein 1	PHRF1;PHRF1	NA	Q9P1Y6;Q9P1Y6-3	4.5469	-0.086	XT NP A	2023ms1276	transcription by RNA polymerase II [GO:0006366]; mRNA processing [GO:0006397];	protein domain specific binding [GO:0019904]; metal ion binding [GO:0046872]; RNA polymerase binding [GO:0070063];	membrane [GO:0016020];
Nafisa_SEN1	PHD and RING finger domain-containing protein 1;Isoform of Q9P1Y6, Isoform 3 of PHD and RING finger domain-containing protein 1	PHRF1;PHRF1	NA	Q9P1Y6;Q9P1Y6-3	4.4712	-0.1465	XT NP A	2023ms1276	transcription by RNA polymerase II [GO:0006366]; mRNA processing [GO:0006397];	protein domain specific binding [GO:0019904]; metal ion binding [GO:0046872]; RNA polymerase binding [GO:0070063];	membrane [GO:0016020];
Nafisa_PRO7	PHD and RING finger domain-containing protein 1;Isoform of Q9P1Y6, Isoform 3 of PHD and RING finger domain-containing protein 1	PHRF1;PHRF1	NA	Q9P1Y6;Q9P1Y6-3	4.1937	-0.3612	XT NP A	2023ms1276	transcription by RNA polymerase II [GO:0006366]; mRNA processing [GO:0006397];	protein domain specific binding [GO:0019904]; metal ion binding [GO:0046872]; RNA polymerase binding [GO:0070063];	membrane [GO:0016020];
Nafisa_PRO6	PHD and RING finger domain-containing protein 1;Isoform of Q9P1Y6, Isoform 3 of PHD and RING finger domain-containing protein 1	PHRF1;PHRF1	NA	Q9P1Y6;Q9P1Y6-3	3.9168	-0.6282	XT NP A	2023ms1276	transcription by RNA polymerase II [GO:0006366]; mRNA processing [GO:0006397];	protein domain specific binding [GO:0019904]; metal ion binding [GO:0046872]; RNA polymerase binding [GO:0070063];	membrane [GO:0016020];
Nafisa_PRO5	PHD and RING finger domain-containing protein 1;Isoform of Q9P1Y6, Isoform 3 of PHD and RING finger domain-containing protein 1	PHRF1;PHRF1	NA	Q9P1Y6;Q9P1Y6-3	3.9867	-0.5505	XT NP A	2023ms1276	transcription by RNA polymerase II [GO:0006366]; mRNA processing [GO:0006397];	protein domain specific binding [GO:0019904]; metal ion binding [GO:0046872]; RNA polymerase binding [GO:0070063];	membrane [GO:0016020];
Nafisa_PRO4	PHD and RING finger domain-containing protein 1;Isoform of Q9P1Y6, Isoform 3 of PHD and RING finger domain-containing protein 1	PHRF1;PHRF1	NA	Q9P1Y6;Q9P1Y6-3	4.221	-0.3512	XT NP A	2023ms1276	transcription by RNA polymerase II [GO:0006366]; mRNA processing [GO:0006397];	protein domain specific binding [GO:0019904]; metal ion binding [GO:0046872]; RNA polymerase binding [GO:0070063];	membrane [GO:0016020];
Nafisa_PRO3	PHD and RING finger domain-containing protein 1;Isoform of Q9P1Y6, Isoform 3 of PHD and RING finger domain-containing protein 1	PHRF1;PHRF1	NA	Q9P1Y6;Q9P1Y6-3	3.7728	-0.7977	XT NP A	2023ms1276	transcription by RNA polymerase II [GO:0006366]; mRNA processing [GO:0006397];	protein domain specific binding [GO:0019904]; metal ion binding [GO:0046872]; RNA polymerase binding [GO:0070063];	membrane [GO:0016020];
Nafisa_PRO2	PHD and RING finger domain-containing protein 1;Isoform of Q9P1Y6, Isoform 3 of PHD and RING finger domain-containing protein 1	PHRF1;PHRF1	NA	Q9P1Y6;Q9P1Y6-3	4.0727	-0.4791	XT NP A	2023ms1276	transcription by RNA polymerase II [GO:0006366]; mRNA processing [GO:0006397];	protein domain specific binding [GO:0019904]; metal ion binding [GO:0046872]; RNA polymerase binding [GO:0070063];	membrane [GO:0016020];
Nafisa_PRO1	PHD and RING finger domain-containing protein 1;Isoform of Q9P1Y6, Isoform 3 of PHD and RING finger domain-containing protein 1	PHRF1;PHRF1	NA	Q9P1Y6;Q9P1Y6-3	3.9444	-0.6029	XT NP A	2023ms1276	transcription by RNA polymerase II [GO:0006366]; mRNA processing [GO:0006397];	protein domain specific binding [GO:0019904]; metal ion binding [GO:0046872]; RNA polymerase binding [GO:0070063];	membrane [GO:0016020];
Nafisa_SEN7	SERPINA10 protein	SERPINA10	A0A024R6I6	A5PJ69	6.2209	1.6081	XT NP B	2023ms1276	NA	NA	NA
Nafisa_SEN6	SERPINA10 protein	SERPINA10	A0A024R6I6	A5PJ69	6.2287	1.6016	XT NP B	2023ms1276	NA	NA	NA
Nafisa_SEN5	SERPINA10 protein	SERPINA10	A0A024R6I6	A5PJ69	6.2051	1.552	XT NP B	2023ms1276	NA	NA	NA
Nafisa_SEN4	SERPINA10 protein	SERPINA10	A0A024R6I6	A5PJ69	6.2622	1.6418	XT NP B	2023ms1276	NA	NA	NA
Nafisa_SEN3	SERPINA10 protein	SERPINA10	A0A024R6I6	A5PJ69	6.2109	1.5913	XT NP B	2023ms1276	NA	NA	NA
Nafisa_SEN2	SERPINA10 protein	SERPINA10	A0A024R6I6	A5PJ69	6.2104	1.5774	XT NP B	2023ms1276	NA	NA	NA
Nafisa_SEN1	SERPINA10 protein	SERPINA10	A0A024R6I6	A5PJ69	6.1881	1.5704	XT NP B	2023ms1276	NA	NA	NA
Nafisa_PRO7	SERPINA10 protein	SERPINA10	A0A024R6I6	A5PJ69	6.244	1.6891	XT NP B	2023ms1276	NA	NA	NA
Nafisa_PRO6	SERPINA10 protein	SERPINA10	A0A024R6I6	A5PJ69	6.2478	1.7027	XT NP B	2023ms1276	NA	NA	NA
Nafisa_PRO5	SERPINA10 protein	SERPINA10	A0A024R6I6	A5PJ69	6.2568	1.7196	XT NP B	2023ms1276	NA	NA	NA
Nafisa_PRO4	SERPINA10 protein	SERPINA10	A0A024R6I6	A5PJ69	6.2796	1.7074	XT NP B	2023ms1276	NA	NA	NA
Nafisa_PRO3	SERPINA10 protein	SERPINA10	A0A024R6I6	A5PJ69	6.2763	1.7058	XT NP B	2023ms1276	NA	NA	NA
Nafisa_PRO2	SERPINA10 protein	SERPINA10	A0A024R6I6	A5PJ69	6.2596	1.7079	XT NP B	2023ms1276	NA	NA	NA
Nafisa_PRO1	SERPINA10 protein	SERPINA10	A0A024R6I6	A5PJ69	6.2453	1.698	XT NP B	2023ms1276	NA	NA	NA
Nafisa_SEN7	Stomatin	STOM	F8VSL7	P27105	4.5529	-0.0598	XT NP A	2023ms1276	positive regulation by host of viral genome replication [GO:0044829]; positive regulation of viral process [GO:0048524]; positive regulation of protein targeting to membrane [GO:0090314]; regulation of acid-sensing ion channel activity [GO:1901585]	protein binding [GO:0005515]; identical protein binding [GO:0042802]; protein homodimerization activity [GO:0042803]; RNA polymerase binding [GO:0070063]	extracellular space [GO:0005615]; mitochondrion [GO:0005739]; endoplasmic reticulum [GO:0005783]; cytoskeleton [GO:0005856]; plasma membrane [GO:0005886]; integral component of plasma membrane [GO:0005887]; membrane [GO:0016020]; vesicle [GO:0031982]; azurophil granule membrane [GO:0035577]; specific granule membrane [GO:0035579]; melanosome [GO:0042470]; membrane raft [GO:0045121]; perinuclear region of cytoplasm [GO:0048471]; extracellular exosome [GO:0070062]; tertiary granule membrane [GO:0070821]; blood microparticle [GO:0072562]
Nafisa_SEN6	Stomatin	STOM	F8VSL7	P27105	4.5613	-0.0658	XT NP A	2023ms1276	positive regulation by host of viral genome replication [GO:0044829]; positive regulation of viral process [GO:0048524]; positive regulation of protein targeting to membrane [GO:0090314]; regulation of acid-sensing ion channel activity [GO:1901585]	protein binding [GO:0005515]; identical protein binding [GO:0042802]; protein homodimerization activity [GO:0042803]; RNA polymerase binding [GO:0070063]	extracellular space [GO:0005615]; mitochondrion [GO:0005739]; endoplasmic reticulum [GO:0005783]; cytoskeleton [GO:0005856]; plasma membrane [GO:0005886]; integral component of plasma membrane [GO:0005887]; membrane [GO:0016020]; vesicle [GO:0031982]; azurophil granule membrane [GO:0035577]; specific granule membrane [GO:0035579]; melanosome [GO:0042470]; membrane raft [GO:0045121]; perinuclear region of cytoplasm [GO:0048471]; extracellular exosome [GO:0070062]; tertiary granule membrane [GO:0070821]; blood microparticle [GO:0072562]
Nafisa_SEN5	Stomatin	STOM	F8VSL7	P27105	4.6379	-0.0153	XT NP A	2023ms1276	positive regulation by host of viral genome replication [GO:0044829]; positive regulation of viral process [GO:0048524]; positive regulation of protein targeting to membrane [GO:0090314]; regulation of acid-sensing ion channel activity [GO:1901585]	protein binding [GO:0005515]; identical protein binding [GO:0042802]; protein homodimerization activity [GO:0042803]; RNA polymerase binding [GO:0070063]	extracellular space [GO:0005615]; mitochondrion [GO:0005739]; endoplasmic reticulum [GO:0005783]; cytoskeleton [GO:0005856]; plasma membrane [GO:0005886]; integral component of plasma membrane [GO:0005887]; membrane [GO:0016020]; vesicle [GO:0031982]; azurophil granule membrane [GO:0035577]; specific granule membrane [GO:0035579]; melanosome [GO:0042470]; membrane raft [GO:0045121]; perinuclear region of cytoplasm [GO:0048471]; extracellular exosome [GO:0070062]; tertiary granule membrane [GO:0070821]; blood microparticle [GO:0072562]
Nafisa_SEN4	Stomatin	STOM	F8VSL7	P27105	4.5626	-0.0578	XT NP A	2023ms1276	positive regulation by host of viral genome replication [GO:0044829]; positive regulation of viral process [GO:0048524]; positive regulation of protein targeting to membrane [GO:0090314]; regulation of acid-sensing ion channel activity [GO:1901585]	protein binding [GO:0005515]; identical protein binding [GO:0042802]; protein homodimerization activity [GO:0042803]; RNA polymerase binding [GO:0070063]	extracellular space [GO:0005615]; mitochondrion [GO:0005739]; endoplasmic reticulum [GO:0005783]; cytoskeleton [GO:0005856]; plasma membrane [GO:0005886]; integral component of plasma membrane [GO:0005887]; membrane [GO:0016020]; vesicle [GO:0031982]; azurophil granule membrane [GO:0035577]; specific granule membrane [GO:0035579]; melanosome [GO:0042470]; membrane raft [GO:0045121]; perinuclear region of cytoplasm [GO:0048471]; extracellular exosome [GO:0070062]; tertiary granule membrane [GO:0070821]; blood microparticle [GO:0072562]
Nafisa_SEN3	Stomatin	STOM	F8VSL7	P27105	4.5796	-0.0401	XT NP A	2023ms1276	positive regulation by host of viral genome replication [GO:0044829]; positive regulation of viral process [GO:0048524]; positive regulation of protein targeting to membrane [GO:0090314]; regulation of acid-sensing ion channel activity [GO:1901585]	protein binding [GO:0005515]; identical protein binding [GO:0042802]; protein homodimerization activity [GO:0042803]; RNA polymerase binding [GO:0070063]	extracellular space [GO:0005615]; mitochondrion [GO:0005739]; endoplasmic reticulum [GO:0005783]; cytoskeleton [GO:0005856]; plasma membrane [GO:0005886]; integral component of plasma membrane [GO:0005887]; membrane [GO:0016020]; vesicle [GO:0031982]; azurophil granule membrane [GO:0035577]; specific granule membrane [GO:0035579]; melanosome [GO:0042470]; membrane raft [GO:0045121]; perinuclear region of cytoplasm [GO:0048471]; extracellular exosome [GO:0070062]; tertiary granule membrane [GO:0070821]; blood microparticle [GO:0072562]
Nafisa_SEN2	Stomatin	STOM	F8VSL7	P27105	4.6767	0.0438	XT NP A	2023ms1276	positive regulation by host of viral genome replication [GO:0044829]; positive regulation of viral process [GO:0048524]; positive regulation of protein targeting to membrane [GO:0090314]; regulation of acid-sensing ion channel activity [GO:1901585]	protein binding [GO:0005515]; identical protein binding [GO:0042802]; protein homodimerization activity [GO:0042803]; RNA polymerase binding [GO:0070063]	extracellular space [GO:0005615]; mitochondrion [GO:0005739]; endoplasmic reticulum [GO:0005783]; cytoskeleton [GO:0005856]; plasma membrane [GO:0005886]; integral component of plasma membrane [GO:0005887]; membrane [GO:0016020]; vesicle [GO:0031982]; azurophil granule membrane [GO:0035577]; specific granule membrane [GO:0035579]; melanosome [GO:0042470]; membrane raft [GO:0045121]; perinuclear region of cytoplasm [GO:0048471]; extracellular exosome [GO:0070062]; tertiary granule membrane [GO:0070821]; blood microparticle [GO:0072562]
Nafisa_SEN1	Stomatin	STOM	F8VSL7	P27105	4.6303	0.0126	XT NP A	2023ms1276	positive regulation by host of viral genome replication [GO:0044829]; positive regulation of viral process [GO:0048524]; positive regulation of protein targeting to membrane [GO:0090314]; regulation of acid-sensing ion channel activity [GO:1901585]	protein binding [GO:0005515]; identical protein binding [GO:0042802]; protein homodimerization activity [GO:0042803]; RNA polymerase binding [GO:0070063]	extracellular space [GO:0005615]; mitochondrion [GO:0005739]; endoplasmic reticulum [GO:0005783]; cytoskeleton [GO:0005856]; plasma membrane [GO:0005886]; integral component of plasma membrane [GO:0005887]; membrane [GO:0016020]; vesicle [GO:0031982]; azurophil granule membrane [GO:0035577]; specific granule membrane [GO:0035579]; melanosome [GO:0042470]; membrane raft [GO:0045121]; perinuclear region of cytoplasm [GO:0048471]; extracellular exosome [GO:0070062]; tertiary granule membrane [GO:0070821]; blood microparticle [GO:0072562]
Nafisa_PRO7	Stomatin	STOM	F8VSL7	P27105	4.4578	-0.0971	XT NP A	2023ms1276	positive regulation by host of viral genome replication [GO:0044829]; positive regulation of viral process [GO:0048524]; positive regulation of protein targeting to membrane [GO:0090314]; regulation of acid-sensing ion channel activity [GO:1901585]	protein binding [GO:0005515]; identical protein binding [GO:0042802]; protein homodimerization activity [GO:0042803]; RNA polymerase binding [GO:0070063]	extracellular space [GO:0005615]; mitochondrion [GO:0005739]; endoplasmic reticulum [GO:0005783]; cytoskeleton [GO:0005856]; plasma membrane [GO:0005886]; integral component of plasma membrane [GO:0005887]; membrane [GO:0016020]; vesicle [GO:0031982]; azurophil granule membrane [GO:0035577]; specific granule membrane [GO:0035579]; melanosome [GO:0042470]; membrane raft [GO:0045121]; perinuclear region of cytoplasm [GO:0048471]; extracellular exosome [GO:0070062]; tertiary granule membrane [GO:0070821]; blood microparticle [GO:0072562]
Nafisa_PRO6	Stomatin	STOM	F8VSL7	P27105	4.5081	-0.0369	XT NP A	2023ms1276	positive regulation by host of viral genome replication [GO:0044829]; positive regulation of viral process [GO:0048524]; positive regulation of protein targeting to membrane [GO:0090314]; regulation of acid-sensing ion channel activity [GO:1901585]	protein binding [GO:0005515]; identical protein binding [GO:0042802]; protein homodimerization activity [GO:0042803]; RNA polymerase binding [GO:0070063]	extracellular space [GO:0005615]; mitochondrion [GO:0005739]; endoplasmic reticulum [GO:0005783]; cytoskeleton [GO:0005856]; plasma membrane [GO:0005886]; integral component of plasma membrane [GO:0005887]; membrane [GO:0016020]; vesicle [GO:0031982]; azurophil granule membrane [GO:0035577]; specific granule membrane [GO:0035579]; melanosome [GO:0042470]; membrane raft [GO:0045121]; perinuclear region of cytoplasm [GO:0048471]; extracellular exosome [GO:0070062]; tertiary granule membrane [GO:0070821]; blood microparticle [GO:0072562]
Nafisa_PRO5	Stomatin	STOM	F8VSL7	P27105	4.3633	-0.1738	XT NP A	2023ms1276	positive regulation by host of viral genome replication [GO:0044829]; positive regulation of viral process [GO:0048524]; positive regulation of protein targeting to membrane [GO:0090314]; regulation of acid-sensing ion channel activity [GO:1901585]	protein binding [GO:0005515]; identical protein binding [GO:0042802]; protein homodimerization activity [GO:0042803]; RNA polymerase binding [GO:0070063]	extracellular space [GO:0005615]; mitochondrion [GO:0005739]; endoplasmic reticulum [GO:0005783]; cytoskeleton [GO:0005856]; plasma membrane [GO:0005886]; integral component of plasma membrane [GO:0005887]; membrane [GO:0016020]; vesicle [GO:0031982]; azurophil granule membrane [GO:0035577]; specific granule membrane [GO:0035579]; melanosome [GO:0042470]; membrane raft [GO:0045121]; perinuclear region of cytoplasm [GO:0048471]; extracellular exosome [GO:0070062]; tertiary granule membrane [GO:0070821]; blood microparticle [GO:0072562]
Nafisa_PRO4	Stomatin	STOM	F8VSL7	P27105	4.4509	-0.1213	XT NP A	2023ms1276	positive regulation by host of viral genome replication [GO:0044829]; positive regulation of viral process [GO:0048524]; positive regulation of protein targeting to membrane [GO:0090314]; regulation of acid-sensing ion channel activity [GO:1901585]	protein binding [GO:0005515]; identical protein binding [GO:0042802]; protein homodimerization activity [GO:0042803]; RNA polymerase binding [GO:0070063]	extracellular space [GO:0005615]; mitochondrion [GO:0005739]; endoplasmic reticulum [GO:0005783]; cytoskeleton [GO:0005856]; plasma membrane [GO:0005886]; integral component of plasma membrane [GO:0005887]; membrane [GO:0016020]; vesicle [GO:0031982]; azurophil granule membrane [GO:0035577]; specific granule membrane [GO:0035579]; melanosome [GO:0042470]; membrane raft [GO:0045121]; perinuclear region of cytoplasm [GO:0048471]; extracellular exosome [GO:0070062]; tertiary granule membrane [GO:0070821]; blood microparticle [GO:0072562]
Nafisa_PRO3	Stomatin	STOM	F8VSL7	P27105	4.435	-0.1356	XT NP A	2023ms1276	positive regulation by host of viral genome replication [GO:0044829]; positive regulation of viral process [GO:0048524]; positive regulation of protein targeting to membrane [GO:0090314]; regulation of acid-sensing ion channel activity [GO:1901585]	protein binding [GO:0005515]; identical protein binding [GO:0042802]; protein homodimerization activity [GO:0042803]; RNA polymerase binding [GO:0070063]	extracellular space [GO:0005615]; mitochondrion [GO:0005739]; endoplasmic reticulum [GO:0005783]; cytoskeleton [GO:0005856]; plasma membrane [GO:0005886]; integral component of plasma membrane [GO:0005887]; membrane [GO:0016020]; vesicle [GO:0031982]; azurophil granule membrane [GO:0035577]; specific granule membrane [GO:0035579]; melanosome [GO:0042470]; membrane raft [GO:0045121]; perinuclear region of cytoplasm [GO:0048471]; extracellular exosome [GO:0070062]; tertiary granule membrane [GO:0070821]; blood microparticle [GO:0072562]
Nafisa_PRO2	Stomatin	STOM	F8VSL7	P27105	4.3983	-0.1534	XT NP A	2023ms1276	positive regulation by host of viral genome replication [GO:0044829]; positive regulation of viral process [GO:0048524]; positive regulation of protein targeting to membrane [GO:0090314]; regulation of acid-sensing ion channel activity [GO:1901585]	protein binding [GO:0005515]; identical protein binding [GO:0042802]; protein homodimerization activity [GO:0042803]; RNA polymerase binding [GO:0070063]	extracellular space [GO:0005615]; mitochondrion [GO:0005739]; endoplasmic reticulum [GO:0005783]; cytoskeleton [GO:0005856]; plasma membrane [GO:0005886]; integral component of plasma membrane [GO:0005887]; membrane [GO:0016020]; vesicle [GO:0031982]; azurophil granule membrane [GO:0035577]; specific granule membrane [GO:0035579]; melanosome [GO:0042470]; membrane raft [GO:0045121]; perinuclear region of cytoplasm [GO:0048471]; extracellular exosome [GO:0070062]; tertiary granule membrane [GO:0070821]; blood microparticle [GO:0072562]
Nafisa_PRO1	Stomatin	STOM	F8VSL7	P27105	4.3855	-0.1618	XT NP A	2023ms1276	positive regulation by host of viral genome replication [GO:0044829]; positive regulation of viral process [GO:0048524]; positive regulation of protein targeting to membrane [GO:0090314]; regulation of acid-sensing ion channel activity [GO:1901585]	protein binding [GO:0005515]; identical protein binding [GO:0042802]; protein homodimerization activity [GO:0042803]; RNA polymerase binding [GO:0070063]	extracellular space [GO:0005615]; mitochondrion [GO:0005739]; endoplasmic reticulum [GO:0005783]; cytoskeleton [GO:0005856]; plasma membrane [GO:0005886]; integral component of plasma membrane [GO:0005887]; membrane [GO:0016020]; vesicle [GO:0031982]; azurophil granule membrane [GO:0035577]; specific granule membrane [GO:0035579]; melanosome [GO:0042470]; membrane raft [GO:0045121]; perinuclear region of cytoplasm [GO:0048471]; extracellular exosome [GO:0070062]; tertiary granule membrane [GO:0070821]; blood microparticle [GO:0072562]
Nafisa_SEN7	Krev interaction trapped protein 1;Isoform of O00522, Isoform 3 of Krev interaction trapped protein 1	KRIT1;KRIT1	NA	O00522;O00522-3	4.3772	-0.2356	XT NP A	2023ms1276	angiogenesis [GO:0001525]; negative regulation of endothelial cell proliferation [GO:0001937]; small GTPase mediated signal transduction [GO:0007264]; negative regulation of endothelial cell migration [GO:0010596]; negative regulation of angiogenesis [GO:0016525]; cell redox homeostasis [GO:0045454]; regulation of catalytic activity [GO:0050790]; regulation of establishment of cell polarity [GO:2000114]; negative regulation of endothelial cell apoptotic process [GO:2000352];	protein binding [GO:0005515]; phosphatidylinositol-4,5-bisphosphate binding [GO:0005546]; microtubule binding [GO:0008017]; GTPase regulator activity [GO:0030695];	extracellular space [GO:0005615]; cytoplasm [GO:0005737]; cytoskeleton [GO:0005856]; plasma membrane [GO:0005886]; cell-cell junction [GO:0005911];
Nafisa_SEN6	Krev interaction trapped protein 1;Isoform of O00522, Isoform 3 of Krev interaction trapped protein 1	KRIT1;KRIT1	NA	O00522;O00522-3	4.5229	-0.1042	XT NP A	2023ms1276	angiogenesis [GO:0001525]; negative regulation of endothelial cell proliferation [GO:0001937]; small GTPase mediated signal transduction [GO:0007264]; negative regulation of endothelial cell migration [GO:0010596]; negative regulation of angiogenesis [GO:0016525]; cell redox homeostasis [GO:0045454]; regulation of catalytic activity [GO:0050790]; regulation of establishment of cell polarity [GO:2000114]; negative regulation of endothelial cell apoptotic process [GO:2000352];	protein binding [GO:0005515]; phosphatidylinositol-4,5-bisphosphate binding [GO:0005546]; microtubule binding [GO:0008017]; GTPase regulator activity [GO:0030695];	extracellular space [GO:0005615]; cytoplasm [GO:0005737]; cytoskeleton [GO:0005856]; plasma membrane [GO:0005886]; cell-cell junction [GO:0005911];
Nafisa_SEN5	Krev interaction trapped protein 1;Isoform of O00522, Isoform 3 of Krev interaction trapped protein 1	KRIT1;KRIT1	NA	O00522;O00522-3	4.5835	-0.0696	XT NP A	2023ms1276	angiogenesis [GO:0001525]; negative regulation of endothelial cell proliferation [GO:0001937]; small GTPase mediated signal transduction [GO:0007264]; negative regulation of endothelial cell migration [GO:0010596]; negative regulation of angiogenesis [GO:0016525]; cell redox homeostasis [GO:0045454]; regulation of catalytic activity [GO:0050790]; regulation of establishment of cell polarity [GO:2000114]; negative regulation of endothelial cell apoptotic process [GO:2000352];	protein binding [GO:0005515]; phosphatidylinositol-4,5-bisphosphate binding [GO:0005546]; microtubule binding [GO:0008017]; GTPase regulator activity [GO:0030695];	extracellular space [GO:0005615]; cytoplasm [GO:0005737]; cytoskeleton [GO:0005856]; plasma membrane [GO:0005886]; cell-cell junction [GO:0005911];
Nafisa_SEN4	Krev interaction trapped protein 1;Isoform of O00522, Isoform 3 of Krev interaction trapped protein 1	KRIT1;KRIT1	NA	O00522;O00522-3	4.4898	-0.1305	XT NP A	2023ms1276	angiogenesis [GO:0001525]; negative regulation of endothelial cell proliferation [GO:0001937]; small GTPase mediated signal transduction [GO:0007264]; negative regulation of endothelial cell migration [GO:0010596]; negative regulation of angiogenesis [GO:0016525]; cell redox homeostasis [GO:0045454]; regulation of catalytic activity [GO:0050790]; regulation of establishment of cell polarity [GO:2000114]; negative regulation of endothelial cell apoptotic process [GO:2000352];	protein binding [GO:0005515]; phosphatidylinositol-4,5-bisphosphate binding [GO:0005546]; microtubule binding [GO:0008017]; GTPase regulator activity [GO:0030695];	extracellular space [GO:0005615]; cytoplasm [GO:0005737]; cytoskeleton [GO:0005856]; plasma membrane [GO:0005886]; cell-cell junction [GO:0005911];
Nafisa_SEN3	Krev interaction trapped protein 1;Isoform of O00522, Isoform 3 of Krev interaction trapped protein 1	KRIT1;KRIT1	NA	O00522;O00522-3	4.5209	-0.0988	XT NP A	2023ms1276	angiogenesis [GO:0001525]; negative regulation of endothelial cell proliferation [GO:0001937]; small GTPase mediated signal transduction [GO:0007264]; negative regulation of endothelial cell migration [GO:0010596]; negative regulation of angiogenesis [GO:0016525]; cell redox homeostasis [GO:0045454]; regulation of catalytic activity [GO:0050790]; regulation of establishment of cell polarity [GO:2000114]; negative regulation of endothelial cell apoptotic process [GO:2000352];	protein binding [GO:0005515]; phosphatidylinositol-4,5-bisphosphate binding [GO:0005546]; microtubule binding [GO:0008017]; GTPase regulator activity [GO:0030695];	extracellular space [GO:0005615]; cytoplasm [GO:0005737]; cytoskeleton [GO:0005856]; plasma membrane [GO:0005886]; cell-cell junction [GO:0005911];
Nafisa_SEN2	Krev interaction trapped protein 1;Isoform of O00522, Isoform 3 of Krev interaction trapped protein 1	KRIT1;KRIT1	NA	O00522;O00522-3	4.5233	-0.1096	XT NP A	2023ms1276	angiogenesis [GO:0001525]; negative regulation of endothelial cell proliferation [GO:0001937]; small GTPase mediated signal transduction [GO:0007264]; negative regulation of endothelial cell migration [GO:0010596]; negative regulation of angiogenesis [GO:0016525]; cell redox homeostasis [GO:0045454]; regulation of catalytic activity [GO:0050790]; regulation of establishment of cell polarity [GO:2000114]; negative regulation of endothelial cell apoptotic process [GO:2000352];	protein binding [GO:0005515]; phosphatidylinositol-4,5-bisphosphate binding [GO:0005546]; microtubule binding [GO:0008017]; GTPase regulator activity [GO:0030695];	extracellular space [GO:0005615]; cytoplasm [GO:0005737]; cytoskeleton [GO:0005856]; plasma membrane [GO:0005886]; cell-cell junction [GO:0005911];
Nafisa_SEN1	Krev interaction trapped protein 1;Isoform of O00522, Isoform 3 of Krev interaction trapped protein 1	KRIT1;KRIT1	NA	O00522;O00522-3	4.5164	-0.1013	XT NP A	2023ms1276	angiogenesis [GO:0001525]; negative regulation of endothelial cell proliferation [GO:0001937]; small GTPase mediated signal transduction [GO:0007264]; negative regulation of endothelial cell migration [GO:0010596]; negative regulation of angiogenesis [GO:0016525]; cell redox homeostasis [GO:0045454]; regulation of catalytic activity [GO:0050790]; regulation of establishment of cell polarity [GO:2000114]; negative regulation of endothelial cell apoptotic process [GO:2000352];	protein binding [GO:0005515]; phosphatidylinositol-4,5-bisphosphate binding [GO:0005546]; microtubule binding [GO:0008017]; GTPase regulator activity [GO:0030695];	extracellular space [GO:0005615]; cytoplasm [GO:0005737]; cytoskeleton [GO:0005856]; plasma membrane [GO:0005886]; cell-cell junction [GO:0005911];
Nafisa_PRO7	Krev interaction trapped protein 1;Isoform of O00522, Isoform 3 of Krev interaction trapped protein 1	KRIT1;KRIT1	NA	O00522;O00522-3	4.4152	-0.1397	XT NP A	2023ms1276	angiogenesis [GO:0001525]; negative regulation of endothelial cell proliferation [GO:0001937]; small GTPase mediated signal transduction [GO:0007264]; negative regulation of endothelial cell migration [GO:0010596]; negative regulation of angiogenesis [GO:0016525]; cell redox homeostasis [GO:0045454]; regulation of catalytic activity [GO:0050790]; regulation of establishment of cell polarity [GO:2000114]; negative regulation of endothelial cell apoptotic process [GO:2000352];	protein binding [GO:0005515]; phosphatidylinositol-4,5-bisphosphate binding [GO:0005546]; microtubule binding [GO:0008017]; GTPase regulator activity [GO:0030695];	extracellular space [GO:0005615]; cytoplasm [GO:0005737]; cytoskeleton [GO:0005856]; plasma membrane [GO:0005886]; cell-cell junction [GO:0005911];
Nafisa_PRO6	Krev interaction trapped protein 1;Isoform of O00522, Isoform 3 of Krev interaction trapped protein 1	KRIT1;KRIT1	NA	O00522;O00522-3	4.5938	0.0487	XT NP A	2023ms1276	angiogenesis [GO:0001525]; negative regulation of endothelial cell proliferation [GO:0001937]; small GTPase mediated signal transduction [GO:0007264]; negative regulation of endothelial cell migration [GO:0010596]; negative regulation of angiogenesis [GO:0016525]; cell redox homeostasis [GO:0045454]; regulation of catalytic activity [GO:0050790]; regulation of establishment of cell polarity [GO:2000114]; negative regulation of endothelial cell apoptotic process [GO:2000352];	protein binding [GO:0005515]; phosphatidylinositol-4,5-bisphosphate binding [GO:0005546]; microtubule binding [GO:0008017]; GTPase regulator activity [GO:0030695];	extracellular space [GO:0005615]; cytoplasm [GO:0005737]; cytoskeleton [GO:0005856]; plasma membrane [GO:0005886]; cell-cell junction [GO:0005911];
Nafisa_PRO5	Krev interaction trapped protein 1;Isoform of O00522, Isoform 3 of Krev interaction trapped protein 1	KRIT1;KRIT1	NA	O00522;O00522-3	4.3532	-0.184	XT NP A	2023ms1276	angiogenesis [GO:0001525]; negative regulation of endothelial cell proliferation [GO:0001937]; small GTPase mediated signal transduction [GO:0007264]; negative regulation of endothelial cell migration [GO:0010596]; negative regulation of angiogenesis [GO:0016525]; cell redox homeostasis [GO:0045454]; regulation of catalytic activity [GO:0050790]; regulation of establishment of cell polarity [GO:2000114]; negative regulation of endothelial cell apoptotic process [GO:2000352];	protein binding [GO:0005515]; phosphatidylinositol-4,5-bisphosphate binding [GO:0005546]; microtubule binding [GO:0008017]; GTPase regulator activity [GO:0030695];	extracellular space [GO:0005615]; cytoplasm [GO:0005737]; cytoskeleton [GO:0005856]; plasma membrane [GO:0005886]; cell-cell junction [GO:0005911];
Nafisa_PRO4	Krev interaction trapped protein 1;Isoform of O00522, Isoform 3 of Krev interaction trapped protein 1	KRIT1;KRIT1	NA	O00522;O00522-3	4.4675	-0.1047	XT NP A	2023ms1276	angiogenesis [GO:0001525]; negative regulation of endothelial cell proliferation [GO:0001937]; small GTPase mediated signal transduction [GO:0007264]; negative regulation of endothelial cell migration [GO:0010596]; negative regulation of angiogenesis [GO:0016525]; cell redox homeostasis [GO:0045454]; regulation of catalytic activity [GO:0050790]; regulation of establishment of cell polarity [GO:2000114]; negative regulation of endothelial cell apoptotic process [GO:2000352];	protein binding [GO:0005515]; phosphatidylinositol-4,5-bisphosphate binding [GO:0005546]; microtubule binding [GO:0008017]; GTPase regulator activity [GO:0030695];	extracellular space [GO:0005615]; cytoplasm [GO:0005737]; cytoskeleton [GO:0005856]; plasma membrane [GO:0005886]; cell-cell junction [GO:0005911];
Nafisa_PRO3	Krev interaction trapped protein 1;Isoform of O00522, Isoform 3 of Krev interaction trapped protein 1	KRIT1;KRIT1	NA	O00522;O00522-3	4.5193	-0.0513	XT NP A	2023ms1276	angiogenesis [GO:0001525]; negative regulation of endothelial cell proliferation [GO:0001937]; small GTPase mediated signal transduction [GO:0007264]; negative regulation of endothelial cell migration [GO:0010596]; negative regulation of angiogenesis [GO:0016525]; cell redox homeostasis [GO:0045454]; regulation of catalytic activity [GO:0050790]; regulation of establishment of cell polarity [GO:2000114]; negative regulation of endothelial cell apoptotic process [GO:2000352];	protein binding [GO:0005515]; phosphatidylinositol-4,5-bisphosphate binding [GO:0005546]; microtubule binding [GO:0008017]; GTPase regulator activity [GO:0030695];	extracellular space [GO:0005615]; cytoplasm [GO:0005737]; cytoskeleton [GO:0005856]; plasma membrane [GO:0005886]; cell-cell junction [GO:0005911];
Nafisa_PRO2	Krev interaction trapped protein 1;Isoform of O00522, Isoform 3 of Krev interaction trapped protein 1	KRIT1;KRIT1	NA	O00522;O00522-3	4.4057	-0.1461	XT NP A	2023ms1276	angiogenesis [GO:0001525]; negative regulation of endothelial cell proliferation [GO:0001937]; small GTPase mediated signal transduction [GO:0007264]; negative regulation of endothelial cell migration [GO:0010596]; negative regulation of angiogenesis [GO:0016525]; cell redox homeostasis [GO:0045454]; regulation of catalytic activity [GO:0050790]; regulation of establishment of cell polarity [GO:2000114]; negative regulation of endothelial cell apoptotic process [GO:2000352];	protein binding [GO:0005515]; phosphatidylinositol-4,5-bisphosphate binding [GO:0005546]; microtubule binding [GO:0008017]; GTPase regulator activity [GO:0030695];	extracellular space [GO:0005615]; cytoplasm [GO:0005737]; cytoskeleton [GO:0005856]; plasma membrane [GO:0005886]; cell-cell junction [GO:0005911];
Nafisa_PRO1	Krev interaction trapped protein 1;Isoform of O00522, Isoform 3 of Krev interaction trapped protein 1	KRIT1;KRIT1	NA	O00522;O00522-3	4.4164	-0.1309	XT NP A	2023ms1276	angiogenesis [GO:0001525]; negative regulation of endothelial cell proliferation [GO:0001937]; small GTPase mediated signal transduction [GO:0007264]; negative regulation of endothelial cell migration [GO:0010596]; negative regulation of angiogenesis [GO:0016525]; cell redox homeostasis [GO:0045454]; regulation of catalytic activity [GO:0050790]; regulation of establishment of cell polarity [GO:2000114]; negative regulation of endothelial cell apoptotic process [GO:2000352];	protein binding [GO:0005515]; phosphatidylinositol-4,5-bisphosphate binding [GO:0005546]; microtubule binding [GO:0008017]; GTPase regulator activity [GO:0030695];	extracellular space [GO:0005615]; cytoplasm [GO:0005737]; cytoskeleton [GO:0005856]; plasma membrane [GO:0005886]; cell-cell junction [GO:0005911];
Nafisa_SEN7	SH3KBP1-binding protein 1;SH3KBP1-binding protein 1	SHKBP1;SHKBP1	NA	A3KMV1;Q8TBC3	4.2687	-0.344	XT NP A	2023ms1276	;	;	;
Nafisa_SEN6	SH3KBP1-binding protein 1;SH3KBP1-binding protein 1	SHKBP1;SHKBP1	NA	A3KMV1;Q8TBC3	4.3035	-0.3236	XT NP A	2023ms1276	;	;	;
Nafisa_SEN5	SH3KBP1-binding protein 1;SH3KBP1-binding protein 1	SHKBP1;SHKBP1	NA	A3KMV1;Q8TBC3	4.3772	-0.276	XT NP A	2023ms1276	;	;	;
Nafisa_SEN4	SH3KBP1-binding protein 1;SH3KBP1-binding protein 1	SHKBP1;SHKBP1	NA	A3KMV1;Q8TBC3	4.3284	-0.2919	XT NP A	2023ms1276	;	;	;
Nafisa_SEN3	SH3KBP1-binding protein 1;SH3KBP1-binding protein 1	SHKBP1;SHKBP1	NA	A3KMV1;Q8TBC3	4.3041	-0.3155	XT NP A	2023ms1276	;	;	;
Nafisa_SEN2	SH3KBP1-binding protein 1;SH3KBP1-binding protein 1	SHKBP1;SHKBP1	NA	A3KMV1;Q8TBC3	4.3454	-0.2875	XT NP A	2023ms1276	;	;	;
Nafisa_SEN1	SH3KBP1-binding protein 1;SH3KBP1-binding protein 1	SHKBP1;SHKBP1	NA	A3KMV1;Q8TBC3	4.3335	-0.2842	XT NP A	2023ms1276	;	;	;
Nafisa_PRO7	SH3KBP1-binding protein 1;SH3KBP1-binding protein 1	SHKBP1;SHKBP1	NA	A3KMV1;Q8TBC3	3.9899	-0.565	XT NP A	2023ms1276	;	;	;
Nafisa_PRO4	SH3KBP1-binding protein 1;SH3KBP1-binding protein 1	SHKBP1;SHKBP1	NA	A3KMV1;Q8TBC3	4.3826	-0.1896	XT NP A	2023ms1276	;	;	;
Nafisa_PRO3	SH3KBP1-binding protein 1;SH3KBP1-binding protein 1	SHKBP1;SHKBP1	NA	A3KMV1;Q8TBC3	3.9934	-0.5771	XT NP A	2023ms1276	;	;	;
Nafisa_SEN7	Nuclear pore complex protein Nup98-Nup96;Isoform of P52948, Isoform 5 of Nuclear pore complex protein Nup98-Nup96	NUP98;NUP98	NA	P52948;P52948-5	4.5689	-0.0439	XT NP A	2023ms1276	proteolysis [GO:0006508]; protein import into nucleus [GO:0006606]; nucleocytoplasmic transport [GO:0006913]; nuclear pore organization [GO:0006999]; positive regulation of transcription, DNA-templated [GO:0045893]; positive regulation of mRNA splicing, via spliceosome [GO:0048026]; mRNA transport [GO:0051028]; nuclear pore complex assembly [GO:0051292];	transcription coactivator activity [GO:0003713]; mRNA binding [GO:0003729]; transporter activity [GO:0005215]; protein binding [GO:0005515]; nuclear localization sequence binding [GO:0008139]; serine-type peptidase activity [GO:0008236]; structural constituent of nuclear pore [GO:0017056]; promoter-specific chromatin binding [GO:1990841];	kinetochore [GO:0000776]; nuclear envelope [GO:0005635]; nucleoplasm [GO:0005654]; cytosol [GO:0005829]; nuclear body [GO:0016604]; nuclear membrane [GO:0031965]; nuclear periphery [GO:0034399]; nuclear inclusion body [GO:0042405]; intracellular membrane-bounded organelle [GO:0043231]; nuclear pore [GO:0005643]; nuclear pore outer ring [GO:0031080]; nuclear pore nuclear basket [GO:0044615]; ribonucleoprotein complex [GO:1990904];
Nafisa_SEN6	Nuclear pore complex protein Nup98-Nup96;Isoform of P52948, Isoform 5 of Nuclear pore complex protein Nup98-Nup96	NUP98;NUP98	NA	P52948;P52948-5	4.6256	-0.0015	XT NP A	2023ms1276	proteolysis [GO:0006508]; protein import into nucleus [GO:0006606]; nucleocytoplasmic transport [GO:0006913]; nuclear pore organization [GO:0006999]; positive regulation of transcription, DNA-templated [GO:0045893]; positive regulation of mRNA splicing, via spliceosome [GO:0048026]; mRNA transport [GO:0051028]; nuclear pore complex assembly [GO:0051292];	transcription coactivator activity [GO:0003713]; mRNA binding [GO:0003729]; transporter activity [GO:0005215]; protein binding [GO:0005515]; nuclear localization sequence binding [GO:0008139]; serine-type peptidase activity [GO:0008236]; structural constituent of nuclear pore [GO:0017056]; promoter-specific chromatin binding [GO:1990841];	kinetochore [GO:0000776]; nuclear envelope [GO:0005635]; nucleoplasm [GO:0005654]; cytosol [GO:0005829]; nuclear body [GO:0016604]; nuclear membrane [GO:0031965]; nuclear periphery [GO:0034399]; nuclear inclusion body [GO:0042405]; intracellular membrane-bounded organelle [GO:0043231]; nuclear pore [GO:0005643]; nuclear pore outer ring [GO:0031080]; nuclear pore nuclear basket [GO:0044615]; ribonucleoprotein complex [GO:1990904];
Nafisa_SEN5	Nuclear pore complex protein Nup98-Nup96;Isoform of P52948, Isoform 5 of Nuclear pore complex protein Nup98-Nup96	NUP98;NUP98	NA	P52948;P52948-5	4.6383	-0.0148	XT NP A	2023ms1276	proteolysis [GO:0006508]; protein import into nucleus [GO:0006606]; nucleocytoplasmic transport [GO:0006913]; nuclear pore organization [GO:0006999]; positive regulation of transcription, DNA-templated [GO:0045893]; positive regulation of mRNA splicing, via spliceosome [GO:0048026]; mRNA transport [GO:0051028]; nuclear pore complex assembly [GO:0051292];	transcription coactivator activity [GO:0003713]; mRNA binding [GO:0003729]; transporter activity [GO:0005215]; protein binding [GO:0005515]; nuclear localization sequence binding [GO:0008139]; serine-type peptidase activity [GO:0008236]; structural constituent of nuclear pore [GO:0017056]; promoter-specific chromatin binding [GO:1990841];	kinetochore [GO:0000776]; nuclear envelope [GO:0005635]; nucleoplasm [GO:0005654]; cytosol [GO:0005829]; nuclear body [GO:0016604]; nuclear membrane [GO:0031965]; nuclear periphery [GO:0034399]; nuclear inclusion body [GO:0042405]; intracellular membrane-bounded organelle [GO:0043231]; nuclear pore [GO:0005643]; nuclear pore outer ring [GO:0031080]; nuclear pore nuclear basket [GO:0044615]; ribonucleoprotein complex [GO:1990904];
Nafisa_SEN4	Nuclear pore complex protein Nup98-Nup96;Isoform of P52948, Isoform 5 of Nuclear pore complex protein Nup98-Nup96	NUP98;NUP98	NA	P52948;P52948-5	4.5378	-0.0826	XT NP A	2023ms1276	proteolysis [GO:0006508]; protein import into nucleus [GO:0006606]; nucleocytoplasmic transport [GO:0006913]; nuclear pore organization [GO:0006999]; positive regulation of transcription, DNA-templated [GO:0045893]; positive regulation of mRNA splicing, via spliceosome [GO:0048026]; mRNA transport [GO:0051028]; nuclear pore complex assembly [GO:0051292];	transcription coactivator activity [GO:0003713]; mRNA binding [GO:0003729]; transporter activity [GO:0005215]; protein binding [GO:0005515]; nuclear localization sequence binding [GO:0008139]; serine-type peptidase activity [GO:0008236]; structural constituent of nuclear pore [GO:0017056]; promoter-specific chromatin binding [GO:1990841];	kinetochore [GO:0000776]; nuclear envelope [GO:0005635]; nucleoplasm [GO:0005654]; cytosol [GO:0005829]; nuclear body [GO:0016604]; nuclear membrane [GO:0031965]; nuclear periphery [GO:0034399]; nuclear inclusion body [GO:0042405]; intracellular membrane-bounded organelle [GO:0043231]; nuclear pore [GO:0005643]; nuclear pore outer ring [GO:0031080]; nuclear pore nuclear basket [GO:0044615]; ribonucleoprotein complex [GO:1990904];
Nafisa_SEN3	Nuclear pore complex protein Nup98-Nup96;Isoform of P52948, Isoform 5 of Nuclear pore complex protein Nup98-Nup96	NUP98;NUP98	NA	P52948;P52948-5	4.5826	-0.037	XT NP A	2023ms1276	proteolysis [GO:0006508]; protein import into nucleus [GO:0006606]; nucleocytoplasmic transport [GO:0006913]; nuclear pore organization [GO:0006999]; positive regulation of transcription, DNA-templated [GO:0045893]; positive regulation of mRNA splicing, via spliceosome [GO:0048026]; mRNA transport [GO:0051028]; nuclear pore complex assembly [GO:0051292];	transcription coactivator activity [GO:0003713]; mRNA binding [GO:0003729]; transporter activity [GO:0005215]; protein binding [GO:0005515]; nuclear localization sequence binding [GO:0008139]; serine-type peptidase activity [GO:0008236]; structural constituent of nuclear pore [GO:0017056]; promoter-specific chromatin binding [GO:1990841];	kinetochore [GO:0000776]; nuclear envelope [GO:0005635]; nucleoplasm [GO:0005654]; cytosol [GO:0005829]; nuclear body [GO:0016604]; nuclear membrane [GO:0031965]; nuclear periphery [GO:0034399]; nuclear inclusion body [GO:0042405]; intracellular membrane-bounded organelle [GO:0043231]; nuclear pore [GO:0005643]; nuclear pore outer ring [GO:0031080]; nuclear pore nuclear basket [GO:0044615]; ribonucleoprotein complex [GO:1990904];
Nafisa_SEN2	Nuclear pore complex protein Nup98-Nup96;Isoform of P52948, Isoform 5 of Nuclear pore complex protein Nup98-Nup96	NUP98;NUP98	NA	P52948;P52948-5	4.6387	0.0058	XT NP A	2023ms1276	proteolysis [GO:0006508]; protein import into nucleus [GO:0006606]; nucleocytoplasmic transport [GO:0006913]; nuclear pore organization [GO:0006999]; positive regulation of transcription, DNA-templated [GO:0045893]; positive regulation of mRNA splicing, via spliceosome [GO:0048026]; mRNA transport [GO:0051028]; nuclear pore complex assembly [GO:0051292];	transcription coactivator activity [GO:0003713]; mRNA binding [GO:0003729]; transporter activity [GO:0005215]; protein binding [GO:0005515]; nuclear localization sequence binding [GO:0008139]; serine-type peptidase activity [GO:0008236]; structural constituent of nuclear pore [GO:0017056]; promoter-specific chromatin binding [GO:1990841];	kinetochore [GO:0000776]; nuclear envelope [GO:0005635]; nucleoplasm [GO:0005654]; cytosol [GO:0005829]; nuclear body [GO:0016604]; nuclear membrane [GO:0031965]; nuclear periphery [GO:0034399]; nuclear inclusion body [GO:0042405]; intracellular membrane-bounded organelle [GO:0043231]; nuclear pore [GO:0005643]; nuclear pore outer ring [GO:0031080]; nuclear pore nuclear basket [GO:0044615]; ribonucleoprotein complex [GO:1990904];
Nafisa_SEN1	Nuclear pore complex protein Nup98-Nup96;Isoform of P52948, Isoform 5 of Nuclear pore complex protein Nup98-Nup96	NUP98;NUP98	NA	P52948;P52948-5	4.622	0.0043	XT NP A	2023ms1276	proteolysis [GO:0006508]; protein import into nucleus [GO:0006606]; nucleocytoplasmic transport [GO:0006913]; nuclear pore organization [GO:0006999]; positive regulation of transcription, DNA-templated [GO:0045893]; positive regulation of mRNA splicing, via spliceosome [GO:0048026]; mRNA transport [GO:0051028]; nuclear pore complex assembly [GO:0051292];	transcription coactivator activity [GO:0003713]; mRNA binding [GO:0003729]; transporter activity [GO:0005215]; protein binding [GO:0005515]; nuclear localization sequence binding [GO:0008139]; serine-type peptidase activity [GO:0008236]; structural constituent of nuclear pore [GO:0017056]; promoter-specific chromatin binding [GO:1990841];	kinetochore [GO:0000776]; nuclear envelope [GO:0005635]; nucleoplasm [GO:0005654]; cytosol [GO:0005829]; nuclear body [GO:0016604]; nuclear membrane [GO:0031965]; nuclear periphery [GO:0034399]; nuclear inclusion body [GO:0042405]; intracellular membrane-bounded organelle [GO:0043231]; nuclear pore [GO:0005643]; nuclear pore outer ring [GO:0031080]; nuclear pore nuclear basket [GO:0044615]; ribonucleoprotein complex [GO:1990904];
Nafisa_PRO7	Nuclear pore complex protein Nup98-Nup96;Isoform of P52948, Isoform 5 of Nuclear pore complex protein Nup98-Nup96	NUP98;NUP98	NA	P52948;P52948-5	4.15	-0.4048	XT NP A	2023ms1276	proteolysis [GO:0006508]; protein import into nucleus [GO:0006606]; nucleocytoplasmic transport [GO:0006913]; nuclear pore organization [GO:0006999]; positive regulation of transcription, DNA-templated [GO:0045893]; positive regulation of mRNA splicing, via spliceosome [GO:0048026]; mRNA transport [GO:0051028]; nuclear pore complex assembly [GO:0051292];	transcription coactivator activity [GO:0003713]; mRNA binding [GO:0003729]; transporter activity [GO:0005215]; protein binding [GO:0005515]; nuclear localization sequence binding [GO:0008139]; serine-type peptidase activity [GO:0008236]; structural constituent of nuclear pore [GO:0017056]; promoter-specific chromatin binding [GO:1990841];	kinetochore [GO:0000776]; nuclear envelope [GO:0005635]; nucleoplasm [GO:0005654]; cytosol [GO:0005829]; nuclear body [GO:0016604]; nuclear membrane [GO:0031965]; nuclear periphery [GO:0034399]; nuclear inclusion body [GO:0042405]; intracellular membrane-bounded organelle [GO:0043231]; nuclear pore [GO:0005643]; nuclear pore outer ring [GO:0031080]; nuclear pore nuclear basket [GO:0044615]; ribonucleoprotein complex [GO:1990904];
Nafisa_PRO6	Nuclear pore complex protein Nup98-Nup96;Isoform of P52948, Isoform 5 of Nuclear pore complex protein Nup98-Nup96	NUP98;NUP98	NA	P52948;P52948-5	4.2633	-0.2818	XT NP A	2023ms1276	proteolysis [GO:0006508]; protein import into nucleus [GO:0006606]; nucleocytoplasmic transport [GO:0006913]; nuclear pore organization [GO:0006999]; positive regulation of transcription, DNA-templated [GO:0045893]; positive regulation of mRNA splicing, via spliceosome [GO:0048026]; mRNA transport [GO:0051028]; nuclear pore complex assembly [GO:0051292];	transcription coactivator activity [GO:0003713]; mRNA binding [GO:0003729]; transporter activity [GO:0005215]; protein binding [GO:0005515]; nuclear localization sequence binding [GO:0008139]; serine-type peptidase activity [GO:0008236]; structural constituent of nuclear pore [GO:0017056]; promoter-specific chromatin binding [GO:1990841];	kinetochore [GO:0000776]; nuclear envelope [GO:0005635]; nucleoplasm [GO:0005654]; cytosol [GO:0005829]; nuclear body [GO:0016604]; nuclear membrane [GO:0031965]; nuclear periphery [GO:0034399]; nuclear inclusion body [GO:0042405]; intracellular membrane-bounded organelle [GO:0043231]; nuclear pore [GO:0005643]; nuclear pore outer ring [GO:0031080]; nuclear pore nuclear basket [GO:0044615]; ribonucleoprotein complex [GO:1990904];
Nafisa_PRO5	Nuclear pore complex protein Nup98-Nup96;Isoform of P52948, Isoform 5 of Nuclear pore complex protein Nup98-Nup96	NUP98;NUP98	NA	P52948;P52948-5	4.1689	-0.3683	XT NP A	2023ms1276	proteolysis [GO:0006508]; protein import into nucleus [GO:0006606]; nucleocytoplasmic transport [GO:0006913]; nuclear pore organization [GO:0006999]; positive regulation of transcription, DNA-templated [GO:0045893]; positive regulation of mRNA splicing, via spliceosome [GO:0048026]; mRNA transport [GO:0051028]; nuclear pore complex assembly [GO:0051292];	transcription coactivator activity [GO:0003713]; mRNA binding [GO:0003729]; transporter activity [GO:0005215]; protein binding [GO:0005515]; nuclear localization sequence binding [GO:0008139]; serine-type peptidase activity [GO:0008236]; structural constituent of nuclear pore [GO:0017056]; promoter-specific chromatin binding [GO:1990841];	kinetochore [GO:0000776]; nuclear envelope [GO:0005635]; nucleoplasm [GO:0005654]; cytosol [GO:0005829]; nuclear body [GO:0016604]; nuclear membrane [GO:0031965]; nuclear periphery [GO:0034399]; nuclear inclusion body [GO:0042405]; intracellular membrane-bounded organelle [GO:0043231]; nuclear pore [GO:0005643]; nuclear pore outer ring [GO:0031080]; nuclear pore nuclear basket [GO:0044615]; ribonucleoprotein complex [GO:1990904];
Nafisa_PRO4	Nuclear pore complex protein Nup98-Nup96;Isoform of P52948, Isoform 5 of Nuclear pore complex protein Nup98-Nup96	NUP98;NUP98	NA	P52948;P52948-5	4.2669	-0.3053	XT NP A	2023ms1276	proteolysis [GO:0006508]; protein import into nucleus [GO:0006606]; nucleocytoplasmic transport [GO:0006913]; nuclear pore organization [GO:0006999]; positive regulation of transcription, DNA-templated [GO:0045893]; positive regulation of mRNA splicing, via spliceosome [GO:0048026]; mRNA transport [GO:0051028]; nuclear pore complex assembly [GO:0051292];	transcription coactivator activity [GO:0003713]; mRNA binding [GO:0003729]; transporter activity [GO:0005215]; protein binding [GO:0005515]; nuclear localization sequence binding [GO:0008139]; serine-type peptidase activity [GO:0008236]; structural constituent of nuclear pore [GO:0017056]; promoter-specific chromatin binding [GO:1990841];	kinetochore [GO:0000776]; nuclear envelope [GO:0005635]; nucleoplasm [GO:0005654]; cytosol [GO:0005829]; nuclear body [GO:0016604]; nuclear membrane [GO:0031965]; nuclear periphery [GO:0034399]; nuclear inclusion body [GO:0042405]; intracellular membrane-bounded organelle [GO:0043231]; nuclear pore [GO:0005643]; nuclear pore outer ring [GO:0031080]; nuclear pore nuclear basket [GO:0044615]; ribonucleoprotein complex [GO:1990904];
Nafisa_PRO3	Nuclear pore complex protein Nup98-Nup96;Isoform of P52948, Isoform 5 of Nuclear pore complex protein Nup98-Nup96	NUP98;NUP98	NA	P52948;P52948-5	4.4673	-0.1032	XT NP A	2023ms1276	proteolysis [GO:0006508]; protein import into nucleus [GO:0006606]; nucleocytoplasmic transport [GO:0006913]; nuclear pore organization [GO:0006999]; positive regulation of transcription, DNA-templated [GO:0045893]; positive regulation of mRNA splicing, via spliceosome [GO:0048026]; mRNA transport [GO:0051028]; nuclear pore complex assembly [GO:0051292];	transcription coactivator activity [GO:0003713]; mRNA binding [GO:0003729]; transporter activity [GO:0005215]; protein binding [GO:0005515]; nuclear localization sequence binding [GO:0008139]; serine-type peptidase activity [GO:0008236]; structural constituent of nuclear pore [GO:0017056]; promoter-specific chromatin binding [GO:1990841];	kinetochore [GO:0000776]; nuclear envelope [GO:0005635]; nucleoplasm [GO:0005654]; cytosol [GO:0005829]; nuclear body [GO:0016604]; nuclear membrane [GO:0031965]; nuclear periphery [GO:0034399]; nuclear inclusion body [GO:0042405]; intracellular membrane-bounded organelle [GO:0043231]; nuclear pore [GO:0005643]; nuclear pore outer ring [GO:0031080]; nuclear pore nuclear basket [GO:0044615]; ribonucleoprotein complex [GO:1990904];
Nafisa_PRO2	Nuclear pore complex protein Nup98-Nup96;Isoform of P52948, Isoform 5 of Nuclear pore complex protein Nup98-Nup96	NUP98;NUP98	NA	P52948;P52948-5	4.2862	-0.2656	XT NP A	2023ms1276	proteolysis [GO:0006508]; protein import into nucleus [GO:0006606]; nucleocytoplasmic transport [GO:0006913]; nuclear pore organization [GO:0006999]; positive regulation of transcription, DNA-templated [GO:0045893]; positive regulation of mRNA splicing, via spliceosome [GO:0048026]; mRNA transport [GO:0051028]; nuclear pore complex assembly [GO:0051292];	transcription coactivator activity [GO:0003713]; mRNA binding [GO:0003729]; transporter activity [GO:0005215]; protein binding [GO:0005515]; nuclear localization sequence binding [GO:0008139]; serine-type peptidase activity [GO:0008236]; structural constituent of nuclear pore [GO:0017056]; promoter-specific chromatin binding [GO:1990841];	kinetochore [GO:0000776]; nuclear envelope [GO:0005635]; nucleoplasm [GO:0005654]; cytosol [GO:0005829]; nuclear body [GO:0016604]; nuclear membrane [GO:0031965]; nuclear periphery [GO:0034399]; nuclear inclusion body [GO:0042405]; intracellular membrane-bounded organelle [GO:0043231]; nuclear pore [GO:0005643]; nuclear pore outer ring [GO:0031080]; nuclear pore nuclear basket [GO:0044615]; ribonucleoprotein complex [GO:1990904];
Nafisa_PRO1	Nuclear pore complex protein Nup98-Nup96;Isoform of P52948, Isoform 5 of Nuclear pore complex protein Nup98-Nup96	NUP98;NUP98	NA	P52948;P52948-5	4.1941	-0.3531	XT NP A	2023ms1276	proteolysis [GO:0006508]; protein import into nucleus [GO:0006606]; nucleocytoplasmic transport [GO:0006913]; nuclear pore organization [GO:0006999]; positive regulation of transcription, DNA-templated [GO:0045893]; positive regulation of mRNA splicing, via spliceosome [GO:0048026]; mRNA transport [GO:0051028]; nuclear pore complex assembly [GO:0051292];	transcription coactivator activity [GO:0003713]; mRNA binding [GO:0003729]; transporter activity [GO:0005215]; protein binding [GO:0005515]; nuclear localization sequence binding [GO:0008139]; serine-type peptidase activity [GO:0008236]; structural constituent of nuclear pore [GO:0017056]; promoter-specific chromatin binding [GO:1990841];	kinetochore [GO:0000776]; nuclear envelope [GO:0005635]; nucleoplasm [GO:0005654]; cytosol [GO:0005829]; nuclear body [GO:0016604]; nuclear membrane [GO:0031965]; nuclear periphery [GO:0034399]; nuclear inclusion body [GO:0042405]; intracellular membrane-bounded organelle [GO:0043231]; nuclear pore [GO:0005643]; nuclear pore outer ring [GO:0031080]; nuclear pore nuclear basket [GO:0044615]; ribonucleoprotein complex [GO:1990904];
Nafisa_SEN7	Probable RNA-binding protein 19	RBM19	Q9Y4C8	Q9Y4C8	4.4592	-0.1536	XT NP A	2023ms1276	positive regulation of embryonic development [GO:0040019]; mRNA splicing, via spliceosome [GO:0000398]	RNA binding [GO:0003723]	nucleoplasm [GO:0005654]; chromosome [GO:0005694]; nucleolus [GO:0005730]; cytoplasm [GO:0005737]; membrane [GO:0016020]; nuclear speck [GO:0016607]
Nafisa_SEN6	Probable RNA-binding protein 19	RBM19	Q9Y4C8	Q9Y4C8	4.5123	-0.1148	XT NP A	2023ms1276	positive regulation of embryonic development [GO:0040019]; mRNA splicing, via spliceosome [GO:0000398]	RNA binding [GO:0003723]	nucleoplasm [GO:0005654]; chromosome [GO:0005694]; nucleolus [GO:0005730]; cytoplasm [GO:0005737]; membrane [GO:0016020]; nuclear speck [GO:0016607]
Nafisa_SEN5	Probable RNA-binding protein 19	RBM19	Q9Y4C8	Q9Y4C8	4.4965	-0.1566	XT NP A	2023ms1276	positive regulation of embryonic development [GO:0040019]; mRNA splicing, via spliceosome [GO:0000398]	RNA binding [GO:0003723]	nucleoplasm [GO:0005654]; chromosome [GO:0005694]; nucleolus [GO:0005730]; cytoplasm [GO:0005737]; membrane [GO:0016020]; nuclear speck [GO:0016607]
Nafisa_SEN4	Probable RNA-binding protein 19	RBM19	Q9Y4C8	Q9Y4C8	4.4577	-0.1627	XT NP A	2023ms1276	positive regulation of embryonic development [GO:0040019]; mRNA splicing, via spliceosome [GO:0000398]	RNA binding [GO:0003723]	nucleoplasm [GO:0005654]; chromosome [GO:0005694]; nucleolus [GO:0005730]; cytoplasm [GO:0005737]; membrane [GO:0016020]; nuclear speck [GO:0016607]
Nafisa_SEN3	Probable RNA-binding protein 19	RBM19	Q9Y4C8	Q9Y4C8	4.4598	-0.1598	XT NP A	2023ms1276	positive regulation of embryonic development [GO:0040019]; mRNA splicing, via spliceosome [GO:0000398]	RNA binding [GO:0003723]	nucleoplasm [GO:0005654]; chromosome [GO:0005694]; nucleolus [GO:0005730]; cytoplasm [GO:0005737]; membrane [GO:0016020]; nuclear speck [GO:0016607]
Nafisa_SEN2	Probable RNA-binding protein 19	RBM19	Q9Y4C8	Q9Y4C8	4.5048	-0.1281	XT NP A	2023ms1276	positive regulation of embryonic development [GO:0040019]; mRNA splicing, via spliceosome [GO:0000398]	RNA binding [GO:0003723]	nucleoplasm [GO:0005654]; chromosome [GO:0005694]; nucleolus [GO:0005730]; cytoplasm [GO:0005737]; membrane [GO:0016020]; nuclear speck [GO:0016607]
Nafisa_SEN1	Probable RNA-binding protein 19	RBM19	Q9Y4C8	Q9Y4C8	4.5113	-0.1064	XT NP A	2023ms1276	positive regulation of embryonic development [GO:0040019]; mRNA splicing, via spliceosome [GO:0000398]	RNA binding [GO:0003723]	nucleoplasm [GO:0005654]; chromosome [GO:0005694]; nucleolus [GO:0005730]; cytoplasm [GO:0005737]; membrane [GO:0016020]; nuclear speck [GO:0016607]
Nafisa_PRO7	Probable RNA-binding protein 19	RBM19	Q9Y4C8	Q9Y4C8	4.4405	-0.1144	XT NP A	2023ms1276	positive regulation of embryonic development [GO:0040019]; mRNA splicing, via spliceosome [GO:0000398]	RNA binding [GO:0003723]	nucleoplasm [GO:0005654]; chromosome [GO:0005694]; nucleolus [GO:0005730]; cytoplasm [GO:0005737]; membrane [GO:0016020]; nuclear speck [GO:0016607]
Nafisa_PRO6	Probable RNA-binding protein 19	RBM19	Q9Y4C8	Q9Y4C8	3.7948	-0.7502	XT NP A	2023ms1276	positive regulation of embryonic development [GO:0040019]; mRNA splicing, via spliceosome [GO:0000398]	RNA binding [GO:0003723]	nucleoplasm [GO:0005654]; chromosome [GO:0005694]; nucleolus [GO:0005730]; cytoplasm [GO:0005737]; membrane [GO:0016020]; nuclear speck [GO:0016607]
Nafisa_PRO5	Probable RNA-binding protein 19	RBM19	Q9Y4C8	Q9Y4C8	4.3176	-0.2196	XT NP A	2023ms1276	positive regulation of embryonic development [GO:0040019]; mRNA splicing, via spliceosome [GO:0000398]	RNA binding [GO:0003723]	nucleoplasm [GO:0005654]; chromosome [GO:0005694]; nucleolus [GO:0005730]; cytoplasm [GO:0005737]; membrane [GO:0016020]; nuclear speck [GO:0016607]
Nafisa_PRO4	Probable RNA-binding protein 19	RBM19	Q9Y4C8	Q9Y4C8	4.3807	-0.1915	XT NP A	2023ms1276	positive regulation of embryonic development [GO:0040019]; mRNA splicing, via spliceosome [GO:0000398]	RNA binding [GO:0003723]	nucleoplasm [GO:0005654]; chromosome [GO:0005694]; nucleolus [GO:0005730]; cytoplasm [GO:0005737]; membrane [GO:0016020]; nuclear speck [GO:0016607]
Nafisa_PRO3	Probable RNA-binding protein 19	RBM19	Q9Y4C8	Q9Y4C8	4.3524	-0.2181	XT NP A	2023ms1276	positive regulation of embryonic development [GO:0040019]; mRNA splicing, via spliceosome [GO:0000398]	RNA binding [GO:0003723]	nucleoplasm [GO:0005654]; chromosome [GO:0005694]; nucleolus [GO:0005730]; cytoplasm [GO:0005737]; membrane [GO:0016020]; nuclear speck [GO:0016607]
Nafisa_PRO2	Probable RNA-binding protein 19	RBM19	Q9Y4C8	Q9Y4C8	4.3225	-0.2293	XT NP A	2023ms1276	positive regulation of embryonic development [GO:0040019]; mRNA splicing, via spliceosome [GO:0000398]	RNA binding [GO:0003723]	nucleoplasm [GO:0005654]; chromosome [GO:0005694]; nucleolus [GO:0005730]; cytoplasm [GO:0005737]; membrane [GO:0016020]; nuclear speck [GO:0016607]
Nafisa_PRO1	Probable RNA-binding protein 19	RBM19	Q9Y4C8	Q9Y4C8	4.2461	-0.3011	XT NP A	2023ms1276	positive regulation of embryonic development [GO:0040019]; mRNA splicing, via spliceosome [GO:0000398]	RNA binding [GO:0003723]	nucleoplasm [GO:0005654]; chromosome [GO:0005694]; nucleolus [GO:0005730]; cytoplasm [GO:0005737]; membrane [GO:0016020]; nuclear speck [GO:0016607]
Nafisa_SEN7	Macrophage colony-stimulating factor 1;Macrophage colony-stimulating factor 1	CSF1;CSF1	NA	A0A3Q1LMK4;F1MGS9	4.6438	0.031	XT NP B	2023ms1276	;	;	;
Nafisa_SEN6	Macrophage colony-stimulating factor 1;Macrophage colony-stimulating factor 1	CSF1;CSF1	NA	A0A3Q1LMK4;F1MGS9	4.5758	-0.0513	XT NP B	2023ms1276	;	;	;
Nafisa_SEN5	Macrophage colony-stimulating factor 1;Macrophage colony-stimulating factor 1	CSF1;CSF1	NA	A0A3Q1LMK4;F1MGS9	4.6344	-0.0187	XT NP B	2023ms1276	;	;	;
Nafisa_SEN4	Macrophage colony-stimulating factor 1;Macrophage colony-stimulating factor 1	CSF1;CSF1	NA	A0A3Q1LMK4;F1MGS9	4.6139	-0.0064	XT NP B	2023ms1276	;	;	;
Nafisa_SEN3	Macrophage colony-stimulating factor 1;Macrophage colony-stimulating factor 1	CSF1;CSF1	NA	A0A3Q1LMK4;F1MGS9	4.6581	0.0385	XT NP B	2023ms1276	;	;	;
Nafisa_SEN2	Macrophage colony-stimulating factor 1;Macrophage colony-stimulating factor 1	CSF1;CSF1	NA	A0A3Q1LMK4;F1MGS9	4.5148	-0.1181	XT NP B	2023ms1276	;	;	;
Nafisa_SEN1	Macrophage colony-stimulating factor 1;Macrophage colony-stimulating factor 1	CSF1;CSF1	NA	A0A3Q1LMK4;F1MGS9	4.6142	-0.0035	XT NP B	2023ms1276	;	;	;
Nafisa_PRO7	Macrophage colony-stimulating factor 1;Macrophage colony-stimulating factor 1	CSF1;CSF1	NA	A0A3Q1LMK4;F1MGS9	4.6591	0.1043	XT NP B	2023ms1276	;	;	;
Nafisa_PRO6	Macrophage colony-stimulating factor 1;Macrophage colony-stimulating factor 1	CSF1;CSF1	NA	A0A3Q1LMK4;F1MGS9	4.5338	-0.0113	XT NP B	2023ms1276	;	;	;
Nafisa_PRO5	Macrophage colony-stimulating factor 1;Macrophage colony-stimulating factor 1	CSF1;CSF1	NA	A0A3Q1LMK4;F1MGS9	4.5316	-0.0056	XT NP B	2023ms1276	;	;	;
Nafisa_PRO4	Macrophage colony-stimulating factor 1;Macrophage colony-stimulating factor 1	CSF1;CSF1	NA	A0A3Q1LMK4;F1MGS9	4.6599	0.0877	XT NP B	2023ms1276	;	;	;
Nafisa_PRO3	Macrophage colony-stimulating factor 1;Macrophage colony-stimulating factor 1	CSF1;CSF1	NA	A0A3Q1LMK4;F1MGS9	4.572	0.0015	XT NP B	2023ms1276	;	;	;
Nafisa_PRO2	Macrophage colony-stimulating factor 1;Macrophage colony-stimulating factor 1	CSF1;CSF1	NA	A0A3Q1LMK4;F1MGS9	4.6741	0.1223	XT NP B	2023ms1276	;	;	;
Nafisa_PRO1	Macrophage colony-stimulating factor 1;Macrophage colony-stimulating factor 1	CSF1;CSF1	NA	A0A3Q1LMK4;F1MGS9	4.5622	0.0149	XT NP B	2023ms1276	;	;	;
Nafisa_SEN7	DnaJ homolog subfamily C member 3	DNAJC3	A8KA82	Q13217	4.9314	0.3187	XT NP A	2023ms1276	response to unfolded protein [GO:0006986]; positive regulation of translation initiation in response to endoplasmic reticulum stress [GO:0036494]; negative regulation of apoptotic process [GO:0043066]; negative regulation of catalytic activity [GO:0043086]; proteolysis involved in cellular protein catabolic process [GO:0051603]; defense response to virus [GO:0051607]; cellular response to cold [GO:0070417]; negative regulation of endoplasmic reticulum stress-induced eIF2 alpha phosphorylation [GO:1903912]; protein folding in endoplasmic reticulum [GO:0034975]	protein kinase inhibitor activity [GO:0004860]; protein kinase binding [GO:0019901]; misfolded protein binding [GO:0051787]; chaperone binding [GO:0051087]	extracellular region [GO:0005576]; cytoplasm [GO:0005737]; endoplasmic reticulum [GO:0005783]; endoplasmic reticulum lumen [GO:0005788]; smooth endoplasmic reticulum [GO:0005790]; cytosol [GO:0005829]; membrane [GO:0016020]; azurophil granule lumen [GO:0035578]; extracellular exosome [GO:0070062]; extracellular vesicle [GO:1903561]
Nafisa_SEN6	DnaJ homolog subfamily C member 3	DNAJC3	A8KA82	Q13217	4.9098	0.2828	XT NP A	2023ms1276	response to unfolded protein [GO:0006986]; positive regulation of translation initiation in response to endoplasmic reticulum stress [GO:0036494]; negative regulation of apoptotic process [GO:0043066]; negative regulation of catalytic activity [GO:0043086]; proteolysis involved in cellular protein catabolic process [GO:0051603]; defense response to virus [GO:0051607]; cellular response to cold [GO:0070417]; negative regulation of endoplasmic reticulum stress-induced eIF2 alpha phosphorylation [GO:1903912]; protein folding in endoplasmic reticulum [GO:0034975]	protein kinase inhibitor activity [GO:0004860]; protein kinase binding [GO:0019901]; misfolded protein binding [GO:0051787]; chaperone binding [GO:0051087]	extracellular region [GO:0005576]; cytoplasm [GO:0005737]; endoplasmic reticulum [GO:0005783]; endoplasmic reticulum lumen [GO:0005788]; smooth endoplasmic reticulum [GO:0005790]; cytosol [GO:0005829]; membrane [GO:0016020]; azurophil granule lumen [GO:0035578]; extracellular exosome [GO:0070062]; extracellular vesicle [GO:1903561]
Nafisa_SEN5	DnaJ homolog subfamily C member 3	DNAJC3	A8KA82	Q13217	5.0266	0.3735	XT NP A	2023ms1276	response to unfolded protein [GO:0006986]; positive regulation of translation initiation in response to endoplasmic reticulum stress [GO:0036494]; negative regulation of apoptotic process [GO:0043066]; negative regulation of catalytic activity [GO:0043086]; proteolysis involved in cellular protein catabolic process [GO:0051603]; defense response to virus [GO:0051607]; cellular response to cold [GO:0070417]; negative regulation of endoplasmic reticulum stress-induced eIF2 alpha phosphorylation [GO:1903912]; protein folding in endoplasmic reticulum [GO:0034975]	protein kinase inhibitor activity [GO:0004860]; protein kinase binding [GO:0019901]; misfolded protein binding [GO:0051787]; chaperone binding [GO:0051087]	extracellular region [GO:0005576]; cytoplasm [GO:0005737]; endoplasmic reticulum [GO:0005783]; endoplasmic reticulum lumen [GO:0005788]; smooth endoplasmic reticulum [GO:0005790]; cytosol [GO:0005829]; membrane [GO:0016020]; azurophil granule lumen [GO:0035578]; extracellular exosome [GO:0070062]; extracellular vesicle [GO:1903561]
Nafisa_SEN4	DnaJ homolog subfamily C member 3	DNAJC3	A8KA82	Q13217	4.9782	0.3579	XT NP A	2023ms1276	response to unfolded protein [GO:0006986]; positive regulation of translation initiation in response to endoplasmic reticulum stress [GO:0036494]; negative regulation of apoptotic process [GO:0043066]; negative regulation of catalytic activity [GO:0043086]; proteolysis involved in cellular protein catabolic process [GO:0051603]; defense response to virus [GO:0051607]; cellular response to cold [GO:0070417]; negative regulation of endoplasmic reticulum stress-induced eIF2 alpha phosphorylation [GO:1903912]; protein folding in endoplasmic reticulum [GO:0034975]	protein kinase inhibitor activity [GO:0004860]; protein kinase binding [GO:0019901]; misfolded protein binding [GO:0051787]; chaperone binding [GO:0051087]	extracellular region [GO:0005576]; cytoplasm [GO:0005737]; endoplasmic reticulum [GO:0005783]; endoplasmic reticulum lumen [GO:0005788]; smooth endoplasmic reticulum [GO:0005790]; cytosol [GO:0005829]; membrane [GO:0016020]; azurophil granule lumen [GO:0035578]; extracellular exosome [GO:0070062]; extracellular vesicle [GO:1903561]
Nafisa_SEN3	DnaJ homolog subfamily C member 3	DNAJC3	A8KA82	Q13217	4.9723	0.3526	XT NP A	2023ms1276	response to unfolded protein [GO:0006986]; positive regulation of translation initiation in response to endoplasmic reticulum stress [GO:0036494]; negative regulation of apoptotic process [GO:0043066]; negative regulation of catalytic activity [GO:0043086]; proteolysis involved in cellular protein catabolic process [GO:0051603]; defense response to virus [GO:0051607]; cellular response to cold [GO:0070417]; negative regulation of endoplasmic reticulum stress-induced eIF2 alpha phosphorylation [GO:1903912]; protein folding in endoplasmic reticulum [GO:0034975]	protein kinase inhibitor activity [GO:0004860]; protein kinase binding [GO:0019901]; misfolded protein binding [GO:0051787]; chaperone binding [GO:0051087]	extracellular region [GO:0005576]; cytoplasm [GO:0005737]; endoplasmic reticulum [GO:0005783]; endoplasmic reticulum lumen [GO:0005788]; smooth endoplasmic reticulum [GO:0005790]; cytosol [GO:0005829]; membrane [GO:0016020]; azurophil granule lumen [GO:0035578]; extracellular exosome [GO:0070062]; extracellular vesicle [GO:1903561]
Nafisa_SEN2	DnaJ homolog subfamily C member 3	DNAJC3	A8KA82	Q13217	4.9625	0.3296	XT NP A	2023ms1276	response to unfolded protein [GO:0006986]; positive regulation of translation initiation in response to endoplasmic reticulum stress [GO:0036494]; negative regulation of apoptotic process [GO:0043066]; negative regulation of catalytic activity [GO:0043086]; proteolysis involved in cellular protein catabolic process [GO:0051603]; defense response to virus [GO:0051607]; cellular response to cold [GO:0070417]; negative regulation of endoplasmic reticulum stress-induced eIF2 alpha phosphorylation [GO:1903912]; protein folding in endoplasmic reticulum [GO:0034975]	protein kinase inhibitor activity [GO:0004860]; protein kinase binding [GO:0019901]; misfolded protein binding [GO:0051787]; chaperone binding [GO:0051087]	extracellular region [GO:0005576]; cytoplasm [GO:0005737]; endoplasmic reticulum [GO:0005783]; endoplasmic reticulum lumen [GO:0005788]; smooth endoplasmic reticulum [GO:0005790]; cytosol [GO:0005829]; membrane [GO:0016020]; azurophil granule lumen [GO:0035578]; extracellular exosome [GO:0070062]; extracellular vesicle [GO:1903561]
Nafisa_SEN1	DnaJ homolog subfamily C member 3	DNAJC3	A8KA82	Q13217	5.0028	0.385	XT NP A	2023ms1276	response to unfolded protein [GO:0006986]; positive regulation of translation initiation in response to endoplasmic reticulum stress [GO:0036494]; negative regulation of apoptotic process [GO:0043066]; negative regulation of catalytic activity [GO:0043086]; proteolysis involved in cellular protein catabolic process [GO:0051603]; defense response to virus [GO:0051607]; cellular response to cold [GO:0070417]; negative regulation of endoplasmic reticulum stress-induced eIF2 alpha phosphorylation [GO:1903912]; protein folding in endoplasmic reticulum [GO:0034975]	protein kinase inhibitor activity [GO:0004860]; protein kinase binding [GO:0019901]; misfolded protein binding [GO:0051787]; chaperone binding [GO:0051087]	extracellular region [GO:0005576]; cytoplasm [GO:0005737]; endoplasmic reticulum [GO:0005783]; endoplasmic reticulum lumen [GO:0005788]; smooth endoplasmic reticulum [GO:0005790]; cytosol [GO:0005829]; membrane [GO:0016020]; azurophil granule lumen [GO:0035578]; extracellular exosome [GO:0070062]; extracellular vesicle [GO:1903561]
Nafisa_PRO7	DnaJ homolog subfamily C member 3	DNAJC3	A8KA82	Q13217	4.9363	0.3814	XT NP A	2023ms1276	response to unfolded protein [GO:0006986]; positive regulation of translation initiation in response to endoplasmic reticulum stress [GO:0036494]; negative regulation of apoptotic process [GO:0043066]; negative regulation of catalytic activity [GO:0043086]; proteolysis involved in cellular protein catabolic process [GO:0051603]; defense response to virus [GO:0051607]; cellular response to cold [GO:0070417]; negative regulation of endoplasmic reticulum stress-induced eIF2 alpha phosphorylation [GO:1903912]; protein folding in endoplasmic reticulum [GO:0034975]	protein kinase inhibitor activity [GO:0004860]; protein kinase binding [GO:0019901]; misfolded protein binding [GO:0051787]; chaperone binding [GO:0051087]	extracellular region [GO:0005576]; cytoplasm [GO:0005737]; endoplasmic reticulum [GO:0005783]; endoplasmic reticulum lumen [GO:0005788]; smooth endoplasmic reticulum [GO:0005790]; cytosol [GO:0005829]; membrane [GO:0016020]; azurophil granule lumen [GO:0035578]; extracellular exosome [GO:0070062]; extracellular vesicle [GO:1903561]
Nafisa_PRO6	DnaJ homolog subfamily C member 3	DNAJC3	A8KA82	Q13217	4.6691	0.124	XT NP A	2023ms1276	response to unfolded protein [GO:0006986]; positive regulation of translation initiation in response to endoplasmic reticulum stress [GO:0036494]; negative regulation of apoptotic process [GO:0043066]; negative regulation of catalytic activity [GO:0043086]; proteolysis involved in cellular protein catabolic process [GO:0051603]; defense response to virus [GO:0051607]; cellular response to cold [GO:0070417]; negative regulation of endoplasmic reticulum stress-induced eIF2 alpha phosphorylation [GO:1903912]; protein folding in endoplasmic reticulum [GO:0034975]	protein kinase inhibitor activity [GO:0004860]; protein kinase binding [GO:0019901]; misfolded protein binding [GO:0051787]; chaperone binding [GO:0051087]	extracellular region [GO:0005576]; cytoplasm [GO:0005737]; endoplasmic reticulum [GO:0005783]; endoplasmic reticulum lumen [GO:0005788]; smooth endoplasmic reticulum [GO:0005790]; cytosol [GO:0005829]; membrane [GO:0016020]; azurophil granule lumen [GO:0035578]; extracellular exosome [GO:0070062]; extracellular vesicle [GO:1903561]
Nafisa_PRO5	DnaJ homolog subfamily C member 3	DNAJC3	A8KA82	Q13217	4.8733	0.3361	XT NP A	2023ms1276	response to unfolded protein [GO:0006986]; positive regulation of translation initiation in response to endoplasmic reticulum stress [GO:0036494]; negative regulation of apoptotic process [GO:0043066]; negative regulation of catalytic activity [GO:0043086]; proteolysis involved in cellular protein catabolic process [GO:0051603]; defense response to virus [GO:0051607]; cellular response to cold [GO:0070417]; negative regulation of endoplasmic reticulum stress-induced eIF2 alpha phosphorylation [GO:1903912]; protein folding in endoplasmic reticulum [GO:0034975]	protein kinase inhibitor activity [GO:0004860]; protein kinase binding [GO:0019901]; misfolded protein binding [GO:0051787]; chaperone binding [GO:0051087]	extracellular region [GO:0005576]; cytoplasm [GO:0005737]; endoplasmic reticulum [GO:0005783]; endoplasmic reticulum lumen [GO:0005788]; smooth endoplasmic reticulum [GO:0005790]; cytosol [GO:0005829]; membrane [GO:0016020]; azurophil granule lumen [GO:0035578]; extracellular exosome [GO:0070062]; extracellular vesicle [GO:1903561]
Nafisa_PRO4	DnaJ homolog subfamily C member 3	DNAJC3	A8KA82	Q13217	4.8962	0.3239	XT NP A	2023ms1276	response to unfolded protein [GO:0006986]; positive regulation of translation initiation in response to endoplasmic reticulum stress [GO:0036494]; negative regulation of apoptotic process [GO:0043066]; negative regulation of catalytic activity [GO:0043086]; proteolysis involved in cellular protein catabolic process [GO:0051603]; defense response to virus [GO:0051607]; cellular response to cold [GO:0070417]; negative regulation of endoplasmic reticulum stress-induced eIF2 alpha phosphorylation [GO:1903912]; protein folding in endoplasmic reticulum [GO:0034975]	protein kinase inhibitor activity [GO:0004860]; protein kinase binding [GO:0019901]; misfolded protein binding [GO:0051787]; chaperone binding [GO:0051087]	extracellular region [GO:0005576]; cytoplasm [GO:0005737]; endoplasmic reticulum [GO:0005783]; endoplasmic reticulum lumen [GO:0005788]; smooth endoplasmic reticulum [GO:0005790]; cytosol [GO:0005829]; membrane [GO:0016020]; azurophil granule lumen [GO:0035578]; extracellular exosome [GO:0070062]; extracellular vesicle [GO:1903561]
Nafisa_PRO3	DnaJ homolog subfamily C member 3	DNAJC3	A8KA82	Q13217	4.906	0.3354	XT NP A	2023ms1276	response to unfolded protein [GO:0006986]; positive regulation of translation initiation in response to endoplasmic reticulum stress [GO:0036494]; negative regulation of apoptotic process [GO:0043066]; negative regulation of catalytic activity [GO:0043086]; proteolysis involved in cellular protein catabolic process [GO:0051603]; defense response to virus [GO:0051607]; cellular response to cold [GO:0070417]; negative regulation of endoplasmic reticulum stress-induced eIF2 alpha phosphorylation [GO:1903912]; protein folding in endoplasmic reticulum [GO:0034975]	protein kinase inhibitor activity [GO:0004860]; protein kinase binding [GO:0019901]; misfolded protein binding [GO:0051787]; chaperone binding [GO:0051087]	extracellular region [GO:0005576]; cytoplasm [GO:0005737]; endoplasmic reticulum [GO:0005783]; endoplasmic reticulum lumen [GO:0005788]; smooth endoplasmic reticulum [GO:0005790]; cytosol [GO:0005829]; membrane [GO:0016020]; azurophil granule lumen [GO:0035578]; extracellular exosome [GO:0070062]; extracellular vesicle [GO:1903561]
Nafisa_PRO2	DnaJ homolog subfamily C member 3	DNAJC3	A8KA82	Q13217	4.7978	0.246	XT NP A	2023ms1276	response to unfolded protein [GO:0006986]; positive regulation of translation initiation in response to endoplasmic reticulum stress [GO:0036494]; negative regulation of apoptotic process [GO:0043066]; negative regulation of catalytic activity [GO:0043086]; proteolysis involved in cellular protein catabolic process [GO:0051603]; defense response to virus [GO:0051607]; cellular response to cold [GO:0070417]; negative regulation of endoplasmic reticulum stress-induced eIF2 alpha phosphorylation [GO:1903912]; protein folding in endoplasmic reticulum [GO:0034975]	protein kinase inhibitor activity [GO:0004860]; protein kinase binding [GO:0019901]; misfolded protein binding [GO:0051787]; chaperone binding [GO:0051087]	extracellular region [GO:0005576]; cytoplasm [GO:0005737]; endoplasmic reticulum [GO:0005783]; endoplasmic reticulum lumen [GO:0005788]; smooth endoplasmic reticulum [GO:0005790]; cytosol [GO:0005829]; membrane [GO:0016020]; azurophil granule lumen [GO:0035578]; extracellular exosome [GO:0070062]; extracellular vesicle [GO:1903561]
Nafisa_PRO1	DnaJ homolog subfamily C member 3	DNAJC3	A8KA82	Q13217	4.8137	0.2664	XT NP A	2023ms1276	response to unfolded protein [GO:0006986]; positive regulation of translation initiation in response to endoplasmic reticulum stress [GO:0036494]; negative regulation of apoptotic process [GO:0043066]; negative regulation of catalytic activity [GO:0043086]; proteolysis involved in cellular protein catabolic process [GO:0051603]; defense response to virus [GO:0051607]; cellular response to cold [GO:0070417]; negative regulation of endoplasmic reticulum stress-induced eIF2 alpha phosphorylation [GO:1903912]; protein folding in endoplasmic reticulum [GO:0034975]	protein kinase inhibitor activity [GO:0004860]; protein kinase binding [GO:0019901]; misfolded protein binding [GO:0051787]; chaperone binding [GO:0051087]	extracellular region [GO:0005576]; cytoplasm [GO:0005737]; endoplasmic reticulum [GO:0005783]; endoplasmic reticulum lumen [GO:0005788]; smooth endoplasmic reticulum [GO:0005790]; cytosol [GO:0005829]; membrane [GO:0016020]; azurophil granule lumen [GO:0035578]; extracellular exosome [GO:0070062]; extracellular vesicle [GO:1903561]
Nafisa_SEN7	Shugoshin 1;Isoform of Q5FBB7, Isoform 2 of Shugoshin 1;Isoform of Q5FBB7, Isoform 3 of Shugoshin 1;Isoform of Q5FBB7, Isoform 4 of Shugoshin 1;Isoform of Q5FBB7, Isoform 5 of Shugoshin 1;Isoform of Q5FBB7, Isoform 6 of Shugoshin 1	SGO1;SGO1;SGO1;SGO1;SGO1;SGO1	NA	Q5FBB7;Q5FBB7-2;Q5FBB7-3;Q5FBB7-4;Q5FBB7-5;Q5FBB7-6	4.0979	-0.5149	XT NP A	2023ms1276	centriole-centriole cohesion [GO:0010457]; meiotic chromosome segregation [GO:0045132]; chromosome segregation [GO:0007059]; attachment of spindle microtubules to kinetochore [GO:0008608]; cell division [GO:0051301]; mitotic sister chromatid cohesion, centromeric [GO:0071962]; mitotic sister chromatid segregation [GO:0000070]; homologous chromosome segregation [GO:0045143]; meiotic sister chromatid cohesion [GO:0051177]; ; ; ; ;	protein binding [GO:0005515]; kinase binding [GO:0019900]; ; ; ; ;	kinetochore [GO:0000776]; chromosome, centromeric region [GO:0000775]; condensed chromosome, centromeric region [GO:0000779]; spindle pole [GO:0000922]; nucleoplasm [GO:0005654]; centrosome [GO:0005813]; cytosol [GO:0005829]; ; ; ; ;
Nafisa_SEN6	Shugoshin 1;Isoform of Q5FBB7, Isoform 2 of Shugoshin 1;Isoform of Q5FBB7, Isoform 3 of Shugoshin 1;Isoform of Q5FBB7, Isoform 4 of Shugoshin 1;Isoform of Q5FBB7, Isoform 5 of Shugoshin 1;Isoform of Q5FBB7, Isoform 6 of Shugoshin 1	SGO1;SGO1;SGO1;SGO1;SGO1;SGO1	NA	Q5FBB7;Q5FBB7-2;Q5FBB7-3;Q5FBB7-4;Q5FBB7-5;Q5FBB7-6	4.171	-0.4561	XT NP A	2023ms1276	centriole-centriole cohesion [GO:0010457]; meiotic chromosome segregation [GO:0045132]; chromosome segregation [GO:0007059]; attachment of spindle microtubules to kinetochore [GO:0008608]; cell division [GO:0051301]; mitotic sister chromatid cohesion, centromeric [GO:0071962]; mitotic sister chromatid segregation [GO:0000070]; homologous chromosome segregation [GO:0045143]; meiotic sister chromatid cohesion [GO:0051177]; ; ; ; ;	protein binding [GO:0005515]; kinase binding [GO:0019900]; ; ; ; ;	kinetochore [GO:0000776]; chromosome, centromeric region [GO:0000775]; condensed chromosome, centromeric region [GO:0000779]; spindle pole [GO:0000922]; nucleoplasm [GO:0005654]; centrosome [GO:0005813]; cytosol [GO:0005829]; ; ; ; ;
Nafisa_SEN5	Shugoshin 1;Isoform of Q5FBB7, Isoform 2 of Shugoshin 1;Isoform of Q5FBB7, Isoform 3 of Shugoshin 1;Isoform of Q5FBB7, Isoform 4 of Shugoshin 1;Isoform of Q5FBB7, Isoform 5 of Shugoshin 1;Isoform of Q5FBB7, Isoform 6 of Shugoshin 1	SGO1;SGO1;SGO1;SGO1;SGO1;SGO1	NA	Q5FBB7;Q5FBB7-2;Q5FBB7-3;Q5FBB7-4;Q5FBB7-5;Q5FBB7-6	4.1883	-0.4648	XT NP A	2023ms1276	centriole-centriole cohesion [GO:0010457]; meiotic chromosome segregation [GO:0045132]; chromosome segregation [GO:0007059]; attachment of spindle microtubules to kinetochore [GO:0008608]; cell division [GO:0051301]; mitotic sister chromatid cohesion, centromeric [GO:0071962]; mitotic sister chromatid segregation [GO:0000070]; homologous chromosome segregation [GO:0045143]; meiotic sister chromatid cohesion [GO:0051177]; ; ; ; ;	protein binding [GO:0005515]; kinase binding [GO:0019900]; ; ; ; ;	kinetochore [GO:0000776]; chromosome, centromeric region [GO:0000775]; condensed chromosome, centromeric region [GO:0000779]; spindle pole [GO:0000922]; nucleoplasm [GO:0005654]; centrosome [GO:0005813]; cytosol [GO:0005829]; ; ; ; ;
Nafisa_SEN4	Shugoshin 1;Isoform of Q5FBB7, Isoform 2 of Shugoshin 1;Isoform of Q5FBB7, Isoform 3 of Shugoshin 1;Isoform of Q5FBB7, Isoform 4 of Shugoshin 1;Isoform of Q5FBB7, Isoform 5 of Shugoshin 1;Isoform of Q5FBB7, Isoform 6 of Shugoshin 1	SGO1;SGO1;SGO1;SGO1;SGO1;SGO1	NA	Q5FBB7;Q5FBB7-2;Q5FBB7-3;Q5FBB7-4;Q5FBB7-5;Q5FBB7-6	4.0425	-0.5779	XT NP A	2023ms1276	centriole-centriole cohesion [GO:0010457]; meiotic chromosome segregation [GO:0045132]; chromosome segregation [GO:0007059]; attachment of spindle microtubules to kinetochore [GO:0008608]; cell division [GO:0051301]; mitotic sister chromatid cohesion, centromeric [GO:0071962]; mitotic sister chromatid segregation [GO:0000070]; homologous chromosome segregation [GO:0045143]; meiotic sister chromatid cohesion [GO:0051177]; ; ; ; ;	protein binding [GO:0005515]; kinase binding [GO:0019900]; ; ; ; ;	kinetochore [GO:0000776]; chromosome, centromeric region [GO:0000775]; condensed chromosome, centromeric region [GO:0000779]; spindle pole [GO:0000922]; nucleoplasm [GO:0005654]; centrosome [GO:0005813]; cytosol [GO:0005829]; ; ; ; ;
Nafisa_SEN3	Shugoshin 1;Isoform of Q5FBB7, Isoform 2 of Shugoshin 1;Isoform of Q5FBB7, Isoform 3 of Shugoshin 1;Isoform of Q5FBB7, Isoform 4 of Shugoshin 1;Isoform of Q5FBB7, Isoform 5 of Shugoshin 1;Isoform of Q5FBB7, Isoform 6 of Shugoshin 1	SGO1;SGO1;SGO1;SGO1;SGO1;SGO1	NA	Q5FBB7;Q5FBB7-2;Q5FBB7-3;Q5FBB7-4;Q5FBB7-5;Q5FBB7-6	4.1928	-0.4268	XT NP A	2023ms1276	centriole-centriole cohesion [GO:0010457]; meiotic chromosome segregation [GO:0045132]; chromosome segregation [GO:0007059]; attachment of spindle microtubules to kinetochore [GO:0008608]; cell division [GO:0051301]; mitotic sister chromatid cohesion, centromeric [GO:0071962]; mitotic sister chromatid segregation [GO:0000070]; homologous chromosome segregation [GO:0045143]; meiotic sister chromatid cohesion [GO:0051177]; ; ; ; ;	protein binding [GO:0005515]; kinase binding [GO:0019900]; ; ; ; ;	kinetochore [GO:0000776]; chromosome, centromeric region [GO:0000775]; condensed chromosome, centromeric region [GO:0000779]; spindle pole [GO:0000922]; nucleoplasm [GO:0005654]; centrosome [GO:0005813]; cytosol [GO:0005829]; ; ; ; ;
Nafisa_SEN2	Shugoshin 1;Isoform of Q5FBB7, Isoform 2 of Shugoshin 1;Isoform of Q5FBB7, Isoform 3 of Shugoshin 1;Isoform of Q5FBB7, Isoform 4 of Shugoshin 1;Isoform of Q5FBB7, Isoform 5 of Shugoshin 1;Isoform of Q5FBB7, Isoform 6 of Shugoshin 1	SGO1;SGO1;SGO1;SGO1;SGO1;SGO1	NA	Q5FBB7;Q5FBB7-2;Q5FBB7-3;Q5FBB7-4;Q5FBB7-5;Q5FBB7-6	4.1353	-0.4976	XT NP A	2023ms1276	centriole-centriole cohesion [GO:0010457]; meiotic chromosome segregation [GO:0045132]; chromosome segregation [GO:0007059]; attachment of spindle microtubules to kinetochore [GO:0008608]; cell division [GO:0051301]; mitotic sister chromatid cohesion, centromeric [GO:0071962]; mitotic sister chromatid segregation [GO:0000070]; homologous chromosome segregation [GO:0045143]; meiotic sister chromatid cohesion [GO:0051177]; ; ; ; ;	protein binding [GO:0005515]; kinase binding [GO:0019900]; ; ; ; ;	kinetochore [GO:0000776]; chromosome, centromeric region [GO:0000775]; condensed chromosome, centromeric region [GO:0000779]; spindle pole [GO:0000922]; nucleoplasm [GO:0005654]; centrosome [GO:0005813]; cytosol [GO:0005829]; ; ; ; ;
Nafisa_SEN1	Shugoshin 1;Isoform of Q5FBB7, Isoform 2 of Shugoshin 1;Isoform of Q5FBB7, Isoform 3 of Shugoshin 1;Isoform of Q5FBB7, Isoform 4 of Shugoshin 1;Isoform of Q5FBB7, Isoform 5 of Shugoshin 1;Isoform of Q5FBB7, Isoform 6 of Shugoshin 1	SGO1;SGO1;SGO1;SGO1;SGO1;SGO1	NA	Q5FBB7;Q5FBB7-2;Q5FBB7-3;Q5FBB7-4;Q5FBB7-5;Q5FBB7-6	3.9026	-0.7151	XT NP A	2023ms1276	centriole-centriole cohesion [GO:0010457]; meiotic chromosome segregation [GO:0045132]; chromosome segregation [GO:0007059]; attachment of spindle microtubules to kinetochore [GO:0008608]; cell division [GO:0051301]; mitotic sister chromatid cohesion, centromeric [GO:0071962]; mitotic sister chromatid segregation [GO:0000070]; homologous chromosome segregation [GO:0045143]; meiotic sister chromatid cohesion [GO:0051177]; ; ; ; ;	protein binding [GO:0005515]; kinase binding [GO:0019900]; ; ; ; ;	kinetochore [GO:0000776]; chromosome, centromeric region [GO:0000775]; condensed chromosome, centromeric region [GO:0000779]; spindle pole [GO:0000922]; nucleoplasm [GO:0005654]; centrosome [GO:0005813]; cytosol [GO:0005829]; ; ; ; ;
Nafisa_PRO5	Shugoshin 1;Isoform of Q5FBB7, Isoform 2 of Shugoshin 1;Isoform of Q5FBB7, Isoform 3 of Shugoshin 1;Isoform of Q5FBB7, Isoform 4 of Shugoshin 1;Isoform of Q5FBB7, Isoform 5 of Shugoshin 1;Isoform of Q5FBB7, Isoform 6 of Shugoshin 1	SGO1;SGO1;SGO1;SGO1;SGO1;SGO1	NA	Q5FBB7;Q5FBB7-2;Q5FBB7-3;Q5FBB7-4;Q5FBB7-5;Q5FBB7-6	3.5442	-0.993	XT NP A	2023ms1276	centriole-centriole cohesion [GO:0010457]; meiotic chromosome segregation [GO:0045132]; chromosome segregation [GO:0007059]; attachment of spindle microtubules to kinetochore [GO:0008608]; cell division [GO:0051301]; mitotic sister chromatid cohesion, centromeric [GO:0071962]; mitotic sister chromatid segregation [GO:0000070]; homologous chromosome segregation [GO:0045143]; meiotic sister chromatid cohesion [GO:0051177]; ; ; ; ;	protein binding [GO:0005515]; kinase binding [GO:0019900]; ; ; ; ;	kinetochore [GO:0000776]; chromosome, centromeric region [GO:0000775]; condensed chromosome, centromeric region [GO:0000779]; spindle pole [GO:0000922]; nucleoplasm [GO:0005654]; centrosome [GO:0005813]; cytosol [GO:0005829]; ; ; ; ;
Nafisa_PRO1	Shugoshin 1;Isoform of Q5FBB7, Isoform 2 of Shugoshin 1;Isoform of Q5FBB7, Isoform 3 of Shugoshin 1;Isoform of Q5FBB7, Isoform 4 of Shugoshin 1;Isoform of Q5FBB7, Isoform 5 of Shugoshin 1;Isoform of Q5FBB7, Isoform 6 of Shugoshin 1	SGO1;SGO1;SGO1;SGO1;SGO1;SGO1	NA	Q5FBB7;Q5FBB7-2;Q5FBB7-3;Q5FBB7-4;Q5FBB7-5;Q5FBB7-6	3.8323	-0.715	XT NP A	2023ms1276	centriole-centriole cohesion [GO:0010457]; meiotic chromosome segregation [GO:0045132]; chromosome segregation [GO:0007059]; attachment of spindle microtubules to kinetochore [GO:0008608]; cell division [GO:0051301]; mitotic sister chromatid cohesion, centromeric [GO:0071962]; mitotic sister chromatid segregation [GO:0000070]; homologous chromosome segregation [GO:0045143]; meiotic sister chromatid cohesion [GO:0051177]; ; ; ; ;	protein binding [GO:0005515]; kinase binding [GO:0019900]; ; ; ; ;	kinetochore [GO:0000776]; chromosome, centromeric region [GO:0000775]; condensed chromosome, centromeric region [GO:0000779]; spindle pole [GO:0000922]; nucleoplasm [GO:0005654]; centrosome [GO:0005813]; cytosol [GO:0005829]; ; ; ; ;
Nafisa_SEN7	Nuclear export mediator factor;Nuclear export mediator factor;Nuclear export mediator factor;Nuclear export mediator factor;Nuclear export mediator factor;Nuclear export mediator factor	NEMF;NEMF;NEMF;NEMF;NEMF;NEMF	NA	A0A3Q1LQA1;A0A3Q1LS62;A0A3Q1LZY7;A0A3Q1MJZ7;A0A3Q1MSI2;F1MKA1	4.2582	-0.3546	XT NP A	2023ms1276	; ; ; ; ;	; ; ; ; ;	; ; ; ; ;
Nafisa_SEN6	Nuclear export mediator factor;Nuclear export mediator factor;Nuclear export mediator factor;Nuclear export mediator factor;Nuclear export mediator factor;Nuclear export mediator factor	NEMF;NEMF;NEMF;NEMF;NEMF;NEMF	NA	A0A3Q1LQA1;A0A3Q1LS62;A0A3Q1LZY7;A0A3Q1MJZ7;A0A3Q1MSI2;F1MKA1	3.9518	-0.6753	XT NP A	2023ms1276	; ; ; ; ;	; ; ; ; ;	; ; ; ; ;
Nafisa_SEN5	Nuclear export mediator factor;Nuclear export mediator factor;Nuclear export mediator factor;Nuclear export mediator factor;Nuclear export mediator factor;Nuclear export mediator factor	NEMF;NEMF;NEMF;NEMF;NEMF;NEMF	NA	A0A3Q1LQA1;A0A3Q1LS62;A0A3Q1LZY7;A0A3Q1MJZ7;A0A3Q1MSI2;F1MKA1	4.1729	-0.4802	XT NP A	2023ms1276	; ; ; ; ;	; ; ; ; ;	; ; ; ; ;
Nafisa_SEN4	Nuclear export mediator factor;Nuclear export mediator factor;Nuclear export mediator factor;Nuclear export mediator factor;Nuclear export mediator factor;Nuclear export mediator factor	NEMF;NEMF;NEMF;NEMF;NEMF;NEMF	NA	A0A3Q1LQA1;A0A3Q1LS62;A0A3Q1LZY7;A0A3Q1MJZ7;A0A3Q1MSI2;F1MKA1	4.1213	-0.499	XT NP A	2023ms1276	; ; ; ; ;	; ; ; ; ;	; ; ; ; ;
Nafisa_SEN3	Nuclear export mediator factor;Nuclear export mediator factor;Nuclear export mediator factor;Nuclear export mediator factor;Nuclear export mediator factor;Nuclear export mediator factor	NEMF;NEMF;NEMF;NEMF;NEMF;NEMF	NA	A0A3Q1LQA1;A0A3Q1LS62;A0A3Q1LZY7;A0A3Q1MJZ7;A0A3Q1MSI2;F1MKA1	4.2985	-0.3212	XT NP A	2023ms1276	; ; ; ; ;	; ; ; ; ;	; ; ; ; ;
Nafisa_SEN2	Nuclear export mediator factor;Nuclear export mediator factor;Nuclear export mediator factor;Nuclear export mediator factor;Nuclear export mediator factor;Nuclear export mediator factor	NEMF;NEMF;NEMF;NEMF;NEMF;NEMF	NA	A0A3Q1LQA1;A0A3Q1LS62;A0A3Q1LZY7;A0A3Q1MJZ7;A0A3Q1MSI2;F1MKA1	3.888	-0.745	XT NP A	2023ms1276	; ; ; ; ;	; ; ; ; ;	; ; ; ; ;
Nafisa_SEN1	Nuclear export mediator factor;Nuclear export mediator factor;Nuclear export mediator factor;Nuclear export mediator factor;Nuclear export mediator factor;Nuclear export mediator factor	NEMF;NEMF;NEMF;NEMF;NEMF;NEMF	NA	A0A3Q1LQA1;A0A3Q1LS62;A0A3Q1LZY7;A0A3Q1MJZ7;A0A3Q1MSI2;F1MKA1	4.3471	-0.2706	XT NP A	2023ms1276	; ; ; ; ;	; ; ; ; ;	; ; ; ; ;
Nafisa_PRO7	Nuclear export mediator factor;Nuclear export mediator factor;Nuclear export mediator factor;Nuclear export mediator factor;Nuclear export mediator factor;Nuclear export mediator factor	NEMF;NEMF;NEMF;NEMF;NEMF;NEMF	NA	A0A3Q1LQA1;A0A3Q1LS62;A0A3Q1LZY7;A0A3Q1MJZ7;A0A3Q1MSI2;F1MKA1	4.3199	-0.2349	XT NP A	2023ms1276	; ; ; ; ;	; ; ; ; ;	; ; ; ; ;
Nafisa_PRO6	Nuclear export mediator factor;Nuclear export mediator factor;Nuclear export mediator factor;Nuclear export mediator factor;Nuclear export mediator factor;Nuclear export mediator factor	NEMF;NEMF;NEMF;NEMF;NEMF;NEMF	NA	A0A3Q1LQA1;A0A3Q1LS62;A0A3Q1LZY7;A0A3Q1MJZ7;A0A3Q1MSI2;F1MKA1	4.2157	-0.3293	XT NP A	2023ms1276	; ; ; ; ;	; ; ; ; ;	; ; ; ; ;
Nafisa_PRO5	Nuclear export mediator factor;Nuclear export mediator factor;Nuclear export mediator factor;Nuclear export mediator factor;Nuclear export mediator factor;Nuclear export mediator factor	NEMF;NEMF;NEMF;NEMF;NEMF;NEMF	NA	A0A3Q1LQA1;A0A3Q1LS62;A0A3Q1LZY7;A0A3Q1MJZ7;A0A3Q1MSI2;F1MKA1	4.7424	0.2052	XT NP A	2023ms1276	; ; ; ; ;	; ; ; ; ;	; ; ; ; ;
Nafisa_PRO4	Nuclear export mediator factor;Nuclear export mediator factor;Nuclear export mediator factor;Nuclear export mediator factor;Nuclear export mediator factor;Nuclear export mediator factor	NEMF;NEMF;NEMF;NEMF;NEMF;NEMF	NA	A0A3Q1LQA1;A0A3Q1LS62;A0A3Q1LZY7;A0A3Q1MJZ7;A0A3Q1MSI2;F1MKA1	4.5787	0.0064	XT NP A	2023ms1276	; ; ; ; ;	; ; ; ; ;	; ; ; ; ;
Nafisa_PRO3	Nuclear export mediator factor;Nuclear export mediator factor;Nuclear export mediator factor;Nuclear export mediator factor;Nuclear export mediator factor;Nuclear export mediator factor	NEMF;NEMF;NEMF;NEMF;NEMF;NEMF	NA	A0A3Q1LQA1;A0A3Q1LS62;A0A3Q1LZY7;A0A3Q1MJZ7;A0A3Q1MSI2;F1MKA1	4.6627	0.0922	XT NP A	2023ms1276	; ; ; ; ;	; ; ; ; ;	; ; ; ; ;
Nafisa_PRO2	Nuclear export mediator factor;Nuclear export mediator factor;Nuclear export mediator factor;Nuclear export mediator factor;Nuclear export mediator factor;Nuclear export mediator factor	NEMF;NEMF;NEMF;NEMF;NEMF;NEMF	NA	A0A3Q1LQA1;A0A3Q1LS62;A0A3Q1LZY7;A0A3Q1MJZ7;A0A3Q1MSI2;F1MKA1	4.6659	0.1141	XT NP A	2023ms1276	; ; ; ; ;	; ; ; ; ;	; ; ; ; ;
Nafisa_PRO1	Nuclear export mediator factor;Nuclear export mediator factor;Nuclear export mediator factor;Nuclear export mediator factor;Nuclear export mediator factor;Nuclear export mediator factor	NEMF;NEMF;NEMF;NEMF;NEMF;NEMF	NA	A0A3Q1LQA1;A0A3Q1LS62;A0A3Q1LZY7;A0A3Q1MJZ7;A0A3Q1MSI2;F1MKA1	4.319	-0.2282	XT NP A	2023ms1276	; ; ; ; ;	; ; ; ; ;	; ; ; ; ;
Nafisa_SEN7	UPF0687 protein C20orf27;Isoform of Q9GZN8, Isoform 2 of UPF0687 protein C20orf27	C20orf27;C20orf27	NA	Q9GZN8;Q9GZN8-2	4.6615	0.0487	XT NP B	2023ms1276	positive regulation of transforming growth factor beta receptor signaling pathway [GO:0030511]; positive regulation of NIK/NF-kappaB signaling [GO:1901224];	protein phosphatase 1 binding [GO:0008157];	cellular_component [GO:0005575];
Nafisa_SEN6	UPF0687 protein C20orf27;Isoform of Q9GZN8, Isoform 2 of UPF0687 protein C20orf27	C20orf27;C20orf27	NA	Q9GZN8;Q9GZN8-2	4.7113	0.0842	XT NP B	2023ms1276	positive regulation of transforming growth factor beta receptor signaling pathway [GO:0030511]; positive regulation of NIK/NF-kappaB signaling [GO:1901224];	protein phosphatase 1 binding [GO:0008157];	cellular_component [GO:0005575];
Nafisa_SEN5	UPF0687 protein C20orf27;Isoform of Q9GZN8, Isoform 2 of UPF0687 protein C20orf27	C20orf27;C20orf27	NA	Q9GZN8;Q9GZN8-2	4.7125	0.0594	XT NP B	2023ms1276	positive regulation of transforming growth factor beta receptor signaling pathway [GO:0030511]; positive regulation of NIK/NF-kappaB signaling [GO:1901224];	protein phosphatase 1 binding [GO:0008157];	cellular_component [GO:0005575];
Nafisa_SEN4	UPF0687 protein C20orf27;Isoform of Q9GZN8, Isoform 2 of UPF0687 protein C20orf27	C20orf27;C20orf27	NA	Q9GZN8;Q9GZN8-2	4.5967	-0.0236	XT NP B	2023ms1276	positive regulation of transforming growth factor beta receptor signaling pathway [GO:0030511]; positive regulation of NIK/NF-kappaB signaling [GO:1901224];	protein phosphatase 1 binding [GO:0008157];	cellular_component [GO:0005575];
Nafisa_SEN3	UPF0687 protein C20orf27;Isoform of Q9GZN8, Isoform 2 of UPF0687 protein C20orf27	C20orf27;C20orf27	NA	Q9GZN8;Q9GZN8-2	4.593	-0.0266	XT NP B	2023ms1276	positive regulation of transforming growth factor beta receptor signaling pathway [GO:0030511]; positive regulation of NIK/NF-kappaB signaling [GO:1901224];	protein phosphatase 1 binding [GO:0008157];	cellular_component [GO:0005575];
Nafisa_SEN2	UPF0687 protein C20orf27;Isoform of Q9GZN8, Isoform 2 of UPF0687 protein C20orf27	C20orf27;C20orf27	NA	Q9GZN8;Q9GZN8-2	4.6756	0.0427	XT NP B	2023ms1276	positive regulation of transforming growth factor beta receptor signaling pathway [GO:0030511]; positive regulation of NIK/NF-kappaB signaling [GO:1901224];	protein phosphatase 1 binding [GO:0008157];	cellular_component [GO:0005575];
Nafisa_SEN1	UPF0687 protein C20orf27;Isoform of Q9GZN8, Isoform 2 of UPF0687 protein C20orf27	C20orf27;C20orf27	NA	Q9GZN8;Q9GZN8-2	4.6761	0.0584	XT NP B	2023ms1276	positive regulation of transforming growth factor beta receptor signaling pathway [GO:0030511]; positive regulation of NIK/NF-kappaB signaling [GO:1901224];	protein phosphatase 1 binding [GO:0008157];	cellular_component [GO:0005575];
Nafisa_PRO7	UPF0687 protein C20orf27;Isoform of Q9GZN8, Isoform 2 of UPF0687 protein C20orf27	C20orf27;C20orf27	NA	Q9GZN8;Q9GZN8-2	4.0889	-0.466	XT NP B	2023ms1276	positive regulation of transforming growth factor beta receptor signaling pathway [GO:0030511]; positive regulation of NIK/NF-kappaB signaling [GO:1901224];	protein phosphatase 1 binding [GO:0008157];	cellular_component [GO:0005575];
Nafisa_PRO6	UPF0687 protein C20orf27;Isoform of Q9GZN8, Isoform 2 of UPF0687 protein C20orf27	C20orf27;C20orf27	NA	Q9GZN8;Q9GZN8-2	3.9163	-0.6287	XT NP B	2023ms1276	positive regulation of transforming growth factor beta receptor signaling pathway [GO:0030511]; positive regulation of NIK/NF-kappaB signaling [GO:1901224];	protein phosphatase 1 binding [GO:0008157];	cellular_component [GO:0005575];
Nafisa_PRO5	UPF0687 protein C20orf27;Isoform of Q9GZN8, Isoform 2 of UPF0687 protein C20orf27	C20orf27;C20orf27	NA	Q9GZN8;Q9GZN8-2	3.9548	-0.5824	XT NP B	2023ms1276	positive regulation of transforming growth factor beta receptor signaling pathway [GO:0030511]; positive regulation of NIK/NF-kappaB signaling [GO:1901224];	protein phosphatase 1 binding [GO:0008157];	cellular_component [GO:0005575];
Nafisa_PRO4	UPF0687 protein C20orf27;Isoform of Q9GZN8, Isoform 2 of UPF0687 protein C20orf27	C20orf27;C20orf27	NA	Q9GZN8;Q9GZN8-2	4.1088	-0.4635	XT NP B	2023ms1276	positive regulation of transforming growth factor beta receptor signaling pathway [GO:0030511]; positive regulation of NIK/NF-kappaB signaling [GO:1901224];	protein phosphatase 1 binding [GO:0008157];	cellular_component [GO:0005575];
Nafisa_PRO3	UPF0687 protein C20orf27;Isoform of Q9GZN8, Isoform 2 of UPF0687 protein C20orf27	C20orf27;C20orf27	NA	Q9GZN8;Q9GZN8-2	3.8756	-0.6949	XT NP B	2023ms1276	positive regulation of transforming growth factor beta receptor signaling pathway [GO:0030511]; positive regulation of NIK/NF-kappaB signaling [GO:1901224];	protein phosphatase 1 binding [GO:0008157];	cellular_component [GO:0005575];
Nafisa_PRO2	UPF0687 protein C20orf27;Isoform of Q9GZN8, Isoform 2 of UPF0687 protein C20orf27	C20orf27;C20orf27	NA	Q9GZN8;Q9GZN8-2	3.7933	-0.7585	XT NP B	2023ms1276	positive regulation of transforming growth factor beta receptor signaling pathway [GO:0030511]; positive regulation of NIK/NF-kappaB signaling [GO:1901224];	protein phosphatase 1 binding [GO:0008157];	cellular_component [GO:0005575];
Nafisa_PRO1	UPF0687 protein C20orf27;Isoform of Q9GZN8, Isoform 2 of UPF0687 protein C20orf27	C20orf27;C20orf27	NA	Q9GZN8;Q9GZN8-2	4.0665	-0.4808	XT NP B	2023ms1276	positive regulation of transforming growth factor beta receptor signaling pathway [GO:0030511]; positive regulation of NIK/NF-kappaB signaling [GO:1901224];	protein phosphatase 1 binding [GO:0008157];	cellular_component [GO:0005575];
Nafisa_SEN7	Transmembrane protein 109	TMEM109	Q9BVC6	Q9BVC6	5.0254	0.4126	XT NP A	2023ms1276	negative regulation of cell death [GO:0060548]; cellular response to gamma radiation [GO:0071480]; ion transmembrane transport [GO:0034220]; regulation of ion transmembrane transport [GO:0034765]; intrinsic apoptotic signaling pathway in response to DNA damage by p53 class mediator [GO:0042771]	molecular_function [GO:0003674]; voltage-gated ion channel activity [GO:0005244]; protein binding [GO:0005515]	nuclear outer membrane [GO:0005640]; integral component of membrane [GO:0016021]; sarcoplasmic reticulum membrane [GO:0033017]; extracellular exosome [GO:0070062]
Nafisa_SEN6	Transmembrane protein 109	TMEM109	Q9BVC6	Q9BVC6	4.9608	0.3337	XT NP A	2023ms1276	negative regulation of cell death [GO:0060548]; cellular response to gamma radiation [GO:0071480]; ion transmembrane transport [GO:0034220]; regulation of ion transmembrane transport [GO:0034765]; intrinsic apoptotic signaling pathway in response to DNA damage by p53 class mediator [GO:0042771]	molecular_function [GO:0003674]; voltage-gated ion channel activity [GO:0005244]; protein binding [GO:0005515]	nuclear outer membrane [GO:0005640]; integral component of membrane [GO:0016021]; sarcoplasmic reticulum membrane [GO:0033017]; extracellular exosome [GO:0070062]
Nafisa_SEN5	Transmembrane protein 109	TMEM109	Q9BVC6	Q9BVC6	5.0798	0.4267	XT NP A	2023ms1276	negative regulation of cell death [GO:0060548]; cellular response to gamma radiation [GO:0071480]; ion transmembrane transport [GO:0034220]; regulation of ion transmembrane transport [GO:0034765]; intrinsic apoptotic signaling pathway in response to DNA damage by p53 class mediator [GO:0042771]	molecular_function [GO:0003674]; voltage-gated ion channel activity [GO:0005244]; protein binding [GO:0005515]	nuclear outer membrane [GO:0005640]; integral component of membrane [GO:0016021]; sarcoplasmic reticulum membrane [GO:0033017]; extracellular exosome [GO:0070062]
Nafisa_SEN4	Transmembrane protein 109	TMEM109	Q9BVC6	Q9BVC6	4.9642	0.3438	XT NP A	2023ms1276	negative regulation of cell death [GO:0060548]; cellular response to gamma radiation [GO:0071480]; ion transmembrane transport [GO:0034220]; regulation of ion transmembrane transport [GO:0034765]; intrinsic apoptotic signaling pathway in response to DNA damage by p53 class mediator [GO:0042771]	molecular_function [GO:0003674]; voltage-gated ion channel activity [GO:0005244]; protein binding [GO:0005515]	nuclear outer membrane [GO:0005640]; integral component of membrane [GO:0016021]; sarcoplasmic reticulum membrane [GO:0033017]; extracellular exosome [GO:0070062]
Nafisa_SEN3	Transmembrane protein 109	TMEM109	Q9BVC6	Q9BVC6	5.041	0.4213	XT NP A	2023ms1276	negative regulation of cell death [GO:0060548]; cellular response to gamma radiation [GO:0071480]; ion transmembrane transport [GO:0034220]; regulation of ion transmembrane transport [GO:0034765]; intrinsic apoptotic signaling pathway in response to DNA damage by p53 class mediator [GO:0042771]	molecular_function [GO:0003674]; voltage-gated ion channel activity [GO:0005244]; protein binding [GO:0005515]	nuclear outer membrane [GO:0005640]; integral component of membrane [GO:0016021]; sarcoplasmic reticulum membrane [GO:0033017]; extracellular exosome [GO:0070062]
Nafisa_SEN2	Transmembrane protein 109	TMEM109	Q9BVC6	Q9BVC6	5.0774	0.4445	XT NP A	2023ms1276	negative regulation of cell death [GO:0060548]; cellular response to gamma radiation [GO:0071480]; ion transmembrane transport [GO:0034220]; regulation of ion transmembrane transport [GO:0034765]; intrinsic apoptotic signaling pathway in response to DNA damage by p53 class mediator [GO:0042771]	molecular_function [GO:0003674]; voltage-gated ion channel activity [GO:0005244]; protein binding [GO:0005515]	nuclear outer membrane [GO:0005640]; integral component of membrane [GO:0016021]; sarcoplasmic reticulum membrane [GO:0033017]; extracellular exosome [GO:0070062]
Nafisa_SEN1	Transmembrane protein 109	TMEM109	Q9BVC6	Q9BVC6	5.0134	0.3957	XT NP A	2023ms1276	negative regulation of cell death [GO:0060548]; cellular response to gamma radiation [GO:0071480]; ion transmembrane transport [GO:0034220]; regulation of ion transmembrane transport [GO:0034765]; intrinsic apoptotic signaling pathway in response to DNA damage by p53 class mediator [GO:0042771]	molecular_function [GO:0003674]; voltage-gated ion channel activity [GO:0005244]; protein binding [GO:0005515]	nuclear outer membrane [GO:0005640]; integral component of membrane [GO:0016021]; sarcoplasmic reticulum membrane [GO:0033017]; extracellular exosome [GO:0070062]
Nafisa_PRO7	Transmembrane protein 109	TMEM109	Q9BVC6	Q9BVC6	4.7626	0.2078	XT NP A	2023ms1276	negative regulation of cell death [GO:0060548]; cellular response to gamma radiation [GO:0071480]; ion transmembrane transport [GO:0034220]; regulation of ion transmembrane transport [GO:0034765]; intrinsic apoptotic signaling pathway in response to DNA damage by p53 class mediator [GO:0042771]	molecular_function [GO:0003674]; voltage-gated ion channel activity [GO:0005244]; protein binding [GO:0005515]	nuclear outer membrane [GO:0005640]; integral component of membrane [GO:0016021]; sarcoplasmic reticulum membrane [GO:0033017]; extracellular exosome [GO:0070062]
Nafisa_PRO6	Transmembrane protein 109	TMEM109	Q9BVC6	Q9BVC6	4.6619	0.1169	XT NP A	2023ms1276	negative regulation of cell death [GO:0060548]; cellular response to gamma radiation [GO:0071480]; ion transmembrane transport [GO:0034220]; regulation of ion transmembrane transport [GO:0034765]; intrinsic apoptotic signaling pathway in response to DNA damage by p53 class mediator [GO:0042771]	molecular_function [GO:0003674]; voltage-gated ion channel activity [GO:0005244]; protein binding [GO:0005515]	nuclear outer membrane [GO:0005640]; integral component of membrane [GO:0016021]; sarcoplasmic reticulum membrane [GO:0033017]; extracellular exosome [GO:0070062]
Nafisa_PRO5	Transmembrane protein 109	TMEM109	Q9BVC6	Q9BVC6	4.6164	0.0792	XT NP A	2023ms1276	negative regulation of cell death [GO:0060548]; cellular response to gamma radiation [GO:0071480]; ion transmembrane transport [GO:0034220]; regulation of ion transmembrane transport [GO:0034765]; intrinsic apoptotic signaling pathway in response to DNA damage by p53 class mediator [GO:0042771]	molecular_function [GO:0003674]; voltage-gated ion channel activity [GO:0005244]; protein binding [GO:0005515]	nuclear outer membrane [GO:0005640]; integral component of membrane [GO:0016021]; sarcoplasmic reticulum membrane [GO:0033017]; extracellular exosome [GO:0070062]
Nafisa_PRO4	Transmembrane protein 109	TMEM109	Q9BVC6	Q9BVC6	4.9239	0.3516	XT NP A	2023ms1276	negative regulation of cell death [GO:0060548]; cellular response to gamma radiation [GO:0071480]; ion transmembrane transport [GO:0034220]; regulation of ion transmembrane transport [GO:0034765]; intrinsic apoptotic signaling pathway in response to DNA damage by p53 class mediator [GO:0042771]	molecular_function [GO:0003674]; voltage-gated ion channel activity [GO:0005244]; protein binding [GO:0005515]	nuclear outer membrane [GO:0005640]; integral component of membrane [GO:0016021]; sarcoplasmic reticulum membrane [GO:0033017]; extracellular exosome [GO:0070062]
Nafisa_PRO3	Transmembrane protein 109	TMEM109	Q9BVC6	Q9BVC6	4.9083	0.3378	XT NP A	2023ms1276	negative regulation of cell death [GO:0060548]; cellular response to gamma radiation [GO:0071480]; ion transmembrane transport [GO:0034220]; regulation of ion transmembrane transport [GO:0034765]; intrinsic apoptotic signaling pathway in response to DNA damage by p53 class mediator [GO:0042771]	molecular_function [GO:0003674]; voltage-gated ion channel activity [GO:0005244]; protein binding [GO:0005515]	nuclear outer membrane [GO:0005640]; integral component of membrane [GO:0016021]; sarcoplasmic reticulum membrane [GO:0033017]; extracellular exosome [GO:0070062]
Nafisa_PRO2	Transmembrane protein 109	TMEM109	Q9BVC6	Q9BVC6	4.8715	0.3198	XT NP A	2023ms1276	negative regulation of cell death [GO:0060548]; cellular response to gamma radiation [GO:0071480]; ion transmembrane transport [GO:0034220]; regulation of ion transmembrane transport [GO:0034765]; intrinsic apoptotic signaling pathway in response to DNA damage by p53 class mediator [GO:0042771]	molecular_function [GO:0003674]; voltage-gated ion channel activity [GO:0005244]; protein binding [GO:0005515]	nuclear outer membrane [GO:0005640]; integral component of membrane [GO:0016021]; sarcoplasmic reticulum membrane [GO:0033017]; extracellular exosome [GO:0070062]
Nafisa_PRO1	Transmembrane protein 109	TMEM109	Q9BVC6	Q9BVC6	4.7635	0.2163	XT NP A	2023ms1276	negative regulation of cell death [GO:0060548]; cellular response to gamma radiation [GO:0071480]; ion transmembrane transport [GO:0034220]; regulation of ion transmembrane transport [GO:0034765]; intrinsic apoptotic signaling pathway in response to DNA damage by p53 class mediator [GO:0042771]	molecular_function [GO:0003674]; voltage-gated ion channel activity [GO:0005244]; protein binding [GO:0005515]	nuclear outer membrane [GO:0005640]; integral component of membrane [GO:0016021]; sarcoplasmic reticulum membrane [GO:0033017]; extracellular exosome [GO:0070062]
Nafisa_SEN7	Amidophosphoribosyltransferase	PPAT	A8K4H7	F1MV22	4.4298	-0.183	XT NP B	2023ms1276	NA	NA	NA
Nafisa_SEN6	Amidophosphoribosyltransferase	PPAT	A8K4H7	F1MV22	4.3627	-0.2643	XT NP B	2023ms1276	NA	NA	NA
Nafisa_SEN5	Amidophosphoribosyltransferase	PPAT	A8K4H7	F1MV22	4.3239	-0.3292	XT NP B	2023ms1276	NA	NA	NA
Nafisa_SEN4	Amidophosphoribosyltransferase	PPAT	A8K4H7	F1MV22	4.4611	-0.1592	XT NP B	2023ms1276	NA	NA	NA
Nafisa_SEN3	Amidophosphoribosyltransferase	PPAT	A8K4H7	F1MV22	4.3502	-0.2694	XT NP B	2023ms1276	NA	NA	NA
Nafisa_SEN2	Amidophosphoribosyltransferase	PPAT	A8K4H7	F1MV22	4.417	-0.2159	XT NP B	2023ms1276	NA	NA	NA
Nafisa_SEN1	Amidophosphoribosyltransferase	PPAT	A8K4H7	F1MV22	4.382	-0.2357	XT NP B	2023ms1276	NA	NA	NA
Nafisa_PRO7	Amidophosphoribosyltransferase	PPAT	A8K4H7	F1MV22	4.4041	-0.1507	XT NP B	2023ms1276	NA	NA	NA
Nafisa_PRO6	Amidophosphoribosyltransferase	PPAT	A8K4H7	F1MV22	4.4275	-0.1176	XT NP B	2023ms1276	NA	NA	NA
Nafisa_PRO5	Amidophosphoribosyltransferase	PPAT	A8K4H7	F1MV22	4.3716	-0.1656	XT NP B	2023ms1276	NA	NA	NA
Nafisa_PRO4	Amidophosphoribosyltransferase	PPAT	A8K4H7	F1MV22	4.4289	-0.1433	XT NP B	2023ms1276	NA	NA	NA
Nafisa_PRO3	Amidophosphoribosyltransferase	PPAT	A8K4H7	F1MV22	4.459	-0.1116	XT NP B	2023ms1276	NA	NA	NA
Nafisa_PRO2	Amidophosphoribosyltransferase	PPAT	A8K4H7	F1MV22	4.5232	-0.0286	XT NP B	2023ms1276	NA	NA	NA
Nafisa_PRO1	Amidophosphoribosyltransferase	PPAT	A8K4H7	F1MV22	4.4361	-0.1112	XT NP B	2023ms1276	NA	NA	NA
Nafisa_SEN7	Collagen alpha-1(XXIII) chain	COL23A1	Q86Y22	Q86Y22	4.5808	-0.032	XT NP A	2023ms1276	extracellular matrix organization [GO:0030198]	protein binding [GO:0005515]; extracellular matrix structural constituent conferring tensile strength [GO:0030020]; extracellular matrix structural constituent [GO:0005201]	endoplasmic reticulum lumen [GO:0005788]; plasma membrane [GO:0005886]; integral component of membrane [GO:0016021]; collagen trimer [GO:0005581]; collagen-containing extracellular matrix [GO:0062023]; extracellular space [GO:0005615]; extracellular matrix [GO:0031012]
Nafisa_SEN6	Collagen alpha-1(XXIII) chain	COL23A1	Q86Y22	Q86Y22	4.6527	0.0256	XT NP A	2023ms1276	extracellular matrix organization [GO:0030198]	protein binding [GO:0005515]; extracellular matrix structural constituent conferring tensile strength [GO:0030020]; extracellular matrix structural constituent [GO:0005201]	endoplasmic reticulum lumen [GO:0005788]; plasma membrane [GO:0005886]; integral component of membrane [GO:0016021]; collagen trimer [GO:0005581]; collagen-containing extracellular matrix [GO:0062023]; extracellular space [GO:0005615]; extracellular matrix [GO:0031012]
Nafisa_SEN5	Collagen alpha-1(XXIII) chain	COL23A1	Q86Y22	Q86Y22	4.6605	0.0074	XT NP A	2023ms1276	extracellular matrix organization [GO:0030198]	protein binding [GO:0005515]; extracellular matrix structural constituent conferring tensile strength [GO:0030020]; extracellular matrix structural constituent [GO:0005201]	endoplasmic reticulum lumen [GO:0005788]; plasma membrane [GO:0005886]; integral component of membrane [GO:0016021]; collagen trimer [GO:0005581]; collagen-containing extracellular matrix [GO:0062023]; extracellular space [GO:0005615]; extracellular matrix [GO:0031012]
Nafisa_SEN4	Collagen alpha-1(XXIII) chain	COL23A1	Q86Y22	Q86Y22	4.7185	0.0982	XT NP A	2023ms1276	extracellular matrix organization [GO:0030198]	protein binding [GO:0005515]; extracellular matrix structural constituent conferring tensile strength [GO:0030020]; extracellular matrix structural constituent [GO:0005201]	endoplasmic reticulum lumen [GO:0005788]; plasma membrane [GO:0005886]; integral component of membrane [GO:0016021]; collagen trimer [GO:0005581]; collagen-containing extracellular matrix [GO:0062023]; extracellular space [GO:0005615]; extracellular matrix [GO:0031012]
Nafisa_SEN3	Collagen alpha-1(XXIII) chain	COL23A1	Q86Y22	Q86Y22	4.7431	0.1235	XT NP A	2023ms1276	extracellular matrix organization [GO:0030198]	protein binding [GO:0005515]; extracellular matrix structural constituent conferring tensile strength [GO:0030020]; extracellular matrix structural constituent [GO:0005201]	endoplasmic reticulum lumen [GO:0005788]; plasma membrane [GO:0005886]; integral component of membrane [GO:0016021]; collagen trimer [GO:0005581]; collagen-containing extracellular matrix [GO:0062023]; extracellular space [GO:0005615]; extracellular matrix [GO:0031012]
Nafisa_SEN2	Collagen alpha-1(XXIII) chain	COL23A1	Q86Y22	Q86Y22	4.6568	0.0239	XT NP A	2023ms1276	extracellular matrix organization [GO:0030198]	protein binding [GO:0005515]; extracellular matrix structural constituent conferring tensile strength [GO:0030020]; extracellular matrix structural constituent [GO:0005201]	endoplasmic reticulum lumen [GO:0005788]; plasma membrane [GO:0005886]; integral component of membrane [GO:0016021]; collagen trimer [GO:0005581]; collagen-containing extracellular matrix [GO:0062023]; extracellular space [GO:0005615]; extracellular matrix [GO:0031012]
Nafisa_SEN1	Collagen alpha-1(XXIII) chain	COL23A1	Q86Y22	Q86Y22	4.6792	0.0615	XT NP A	2023ms1276	extracellular matrix organization [GO:0030198]	protein binding [GO:0005515]; extracellular matrix structural constituent conferring tensile strength [GO:0030020]; extracellular matrix structural constituent [GO:0005201]	endoplasmic reticulum lumen [GO:0005788]; plasma membrane [GO:0005886]; integral component of membrane [GO:0016021]; collagen trimer [GO:0005581]; collagen-containing extracellular matrix [GO:0062023]; extracellular space [GO:0005615]; extracellular matrix [GO:0031012]
Nafisa_PRO7	Collagen alpha-1(XXIII) chain	COL23A1	Q86Y22	Q86Y22	4.2676	-0.2873	XT NP A	2023ms1276	extracellular matrix organization [GO:0030198]	protein binding [GO:0005515]; extracellular matrix structural constituent conferring tensile strength [GO:0030020]; extracellular matrix structural constituent [GO:0005201]	endoplasmic reticulum lumen [GO:0005788]; plasma membrane [GO:0005886]; integral component of membrane [GO:0016021]; collagen trimer [GO:0005581]; collagen-containing extracellular matrix [GO:0062023]; extracellular space [GO:0005615]; extracellular matrix [GO:0031012]
Nafisa_PRO6	Collagen alpha-1(XXIII) chain	COL23A1	Q86Y22	Q86Y22	4.2504	-0.2946	XT NP A	2023ms1276	extracellular matrix organization [GO:0030198]	protein binding [GO:0005515]; extracellular matrix structural constituent conferring tensile strength [GO:0030020]; extracellular matrix structural constituent [GO:0005201]	endoplasmic reticulum lumen [GO:0005788]; plasma membrane [GO:0005886]; integral component of membrane [GO:0016021]; collagen trimer [GO:0005581]; collagen-containing extracellular matrix [GO:0062023]; extracellular space [GO:0005615]; extracellular matrix [GO:0031012]
Nafisa_PRO5	Collagen alpha-1(XXIII) chain	COL23A1	Q86Y22	Q86Y22	4.2589	-0.2783	XT NP A	2023ms1276	extracellular matrix organization [GO:0030198]	protein binding [GO:0005515]; extracellular matrix structural constituent conferring tensile strength [GO:0030020]; extracellular matrix structural constituent [GO:0005201]	endoplasmic reticulum lumen [GO:0005788]; plasma membrane [GO:0005886]; integral component of membrane [GO:0016021]; collagen trimer [GO:0005581]; collagen-containing extracellular matrix [GO:0062023]; extracellular space [GO:0005615]; extracellular matrix [GO:0031012]
Nafisa_PRO4	Collagen alpha-1(XXIII) chain	COL23A1	Q86Y22	Q86Y22	4.5533	-0.019	XT NP A	2023ms1276	extracellular matrix organization [GO:0030198]	protein binding [GO:0005515]; extracellular matrix structural constituent conferring tensile strength [GO:0030020]; extracellular matrix structural constituent [GO:0005201]	endoplasmic reticulum lumen [GO:0005788]; plasma membrane [GO:0005886]; integral component of membrane [GO:0016021]; collagen trimer [GO:0005581]; collagen-containing extracellular matrix [GO:0062023]; extracellular space [GO:0005615]; extracellular matrix [GO:0031012]
Nafisa_PRO3	Collagen alpha-1(XXIII) chain	COL23A1	Q86Y22	Q86Y22	4.2917	-0.2788	XT NP A	2023ms1276	extracellular matrix organization [GO:0030198]	protein binding [GO:0005515]; extracellular matrix structural constituent conferring tensile strength [GO:0030020]; extracellular matrix structural constituent [GO:0005201]	endoplasmic reticulum lumen [GO:0005788]; plasma membrane [GO:0005886]; integral component of membrane [GO:0016021]; collagen trimer [GO:0005581]; collagen-containing extracellular matrix [GO:0062023]; extracellular space [GO:0005615]; extracellular matrix [GO:0031012]
Nafisa_PRO2	Collagen alpha-1(XXIII) chain	COL23A1	Q86Y22	Q86Y22	4.2966	-0.2552	XT NP A	2023ms1276	extracellular matrix organization [GO:0030198]	protein binding [GO:0005515]; extracellular matrix structural constituent conferring tensile strength [GO:0030020]; extracellular matrix structural constituent [GO:0005201]	endoplasmic reticulum lumen [GO:0005788]; plasma membrane [GO:0005886]; integral component of membrane [GO:0016021]; collagen trimer [GO:0005581]; collagen-containing extracellular matrix [GO:0062023]; extracellular space [GO:0005615]; extracellular matrix [GO:0031012]
Nafisa_PRO1	Collagen alpha-1(XXIII) chain	COL23A1	Q86Y22	Q86Y22	4.2234	-0.3239	XT NP A	2023ms1276	extracellular matrix organization [GO:0030198]	protein binding [GO:0005515]; extracellular matrix structural constituent conferring tensile strength [GO:0030020]; extracellular matrix structural constituent [GO:0005201]	endoplasmic reticulum lumen [GO:0005788]; plasma membrane [GO:0005886]; integral component of membrane [GO:0016021]; collagen trimer [GO:0005581]; collagen-containing extracellular matrix [GO:0062023]; extracellular space [GO:0005615]; extracellular matrix [GO:0031012]
Nafisa_SEN7	ADAM metallopeptidase domain 9	ADAM9	Q13443	A0A3Q1M4H2	4.6016	-0.0112	XT NP B	2023ms1276	NA	NA	NA
Nafisa_SEN6	ADAM metallopeptidase domain 9	ADAM9	Q13443	A0A3Q1M4H2	4.594	-0.0331	XT NP B	2023ms1276	NA	NA	NA
Nafisa_SEN5	ADAM metallopeptidase domain 9	ADAM9	Q13443	A0A3Q1M4H2	4.6015	-0.0516	XT NP B	2023ms1276	NA	NA	NA
Nafisa_SEN4	ADAM metallopeptidase domain 9	ADAM9	Q13443	A0A3Q1M4H2	4.6183	-0.0021	XT NP B	2023ms1276	NA	NA	NA
Nafisa_SEN3	ADAM metallopeptidase domain 9	ADAM9	Q13443	A0A3Q1M4H2	4.6303	0.0107	XT NP B	2023ms1276	NA	NA	NA
Nafisa_SEN2	ADAM metallopeptidase domain 9	ADAM9	Q13443	A0A3Q1M4H2	4.5592	-0.0737	XT NP B	2023ms1276	NA	NA	NA
Nafisa_SEN1	ADAM metallopeptidase domain 9	ADAM9	Q13443	A0A3Q1M4H2	4.5916	-0.0262	XT NP B	2023ms1276	NA	NA	NA
Nafisa_PRO7	ADAM metallopeptidase domain 9	ADAM9	Q13443	A0A3Q1M4H2	4.652	0.0971	XT NP B	2023ms1276	NA	NA	NA
Nafisa_PRO6	ADAM metallopeptidase domain 9	ADAM9	Q13443	A0A3Q1M4H2	4.6356	0.0905	XT NP B	2023ms1276	NA	NA	NA
Nafisa_PRO5	ADAM metallopeptidase domain 9	ADAM9	Q13443	A0A3Q1M4H2	4.6774	0.1402	XT NP B	2023ms1276	NA	NA	NA
Nafisa_PRO4	ADAM metallopeptidase domain 9	ADAM9	Q13443	A0A3Q1M4H2	4.6718	0.0995	XT NP B	2023ms1276	NA	NA	NA
Nafisa_PRO3	ADAM metallopeptidase domain 9	ADAM9	Q13443	A0A3Q1M4H2	4.6385	0.068	XT NP B	2023ms1276	NA	NA	NA
Nafisa_PRO2	ADAM metallopeptidase domain 9	ADAM9	Q13443	A0A3Q1M4H2	4.6519	0.1001	XT NP B	2023ms1276	NA	NA	NA
Nafisa_PRO1	ADAM metallopeptidase domain 9	ADAM9	Q13443	A0A3Q1M4H2	4.6441	0.0968	XT NP B	2023ms1276	NA	NA	NA
Nafisa_SEN7	Telomerase RNA component interacting RNase	TRIR	K7EN60	Q9BQ61	5.6092	0.9964	XT NP A	2023ms1276	rRNA catabolic process [GO:0016075]; RNA phosphodiester bond hydrolysis, exonucleolytic [GO:0090503]	RNA binding [GO:0003723]; protein binding [GO:0005515]; 3'-5' exonuclease activity [GO:0008408]; 5'-3' exonuclease activity [GO:0008409]	NA
Nafisa_SEN6	Telomerase RNA component interacting RNase	TRIR	K7EN60	Q9BQ61	5.5885	0.9614	XT NP A	2023ms1276	rRNA catabolic process [GO:0016075]; RNA phosphodiester bond hydrolysis, exonucleolytic [GO:0090503]	RNA binding [GO:0003723]; protein binding [GO:0005515]; 3'-5' exonuclease activity [GO:0008408]; 5'-3' exonuclease activity [GO:0008409]	NA
Nafisa_SEN5	Telomerase RNA component interacting RNase	TRIR	K7EN60	Q9BQ61	5.6352	0.982	XT NP A	2023ms1276	rRNA catabolic process [GO:0016075]; RNA phosphodiester bond hydrolysis, exonucleolytic [GO:0090503]	RNA binding [GO:0003723]; protein binding [GO:0005515]; 3'-5' exonuclease activity [GO:0008408]; 5'-3' exonuclease activity [GO:0008409]	NA
Nafisa_SEN4	Telomerase RNA component interacting RNase	TRIR	K7EN60	Q9BQ61	5.6069	0.9865	XT NP A	2023ms1276	rRNA catabolic process [GO:0016075]; RNA phosphodiester bond hydrolysis, exonucleolytic [GO:0090503]	RNA binding [GO:0003723]; protein binding [GO:0005515]; 3'-5' exonuclease activity [GO:0008408]; 5'-3' exonuclease activity [GO:0008409]	NA
Nafisa_SEN3	Telomerase RNA component interacting RNase	TRIR	K7EN60	Q9BQ61	5.595	0.9754	XT NP A	2023ms1276	rRNA catabolic process [GO:0016075]; RNA phosphodiester bond hydrolysis, exonucleolytic [GO:0090503]	RNA binding [GO:0003723]; protein binding [GO:0005515]; 3'-5' exonuclease activity [GO:0008408]; 5'-3' exonuclease activity [GO:0008409]	NA
Nafisa_SEN2	Telomerase RNA component interacting RNase	TRIR	K7EN60	Q9BQ61	5.5577	0.9248	XT NP A	2023ms1276	rRNA catabolic process [GO:0016075]; RNA phosphodiester bond hydrolysis, exonucleolytic [GO:0090503]	RNA binding [GO:0003723]; protein binding [GO:0005515]; 3'-5' exonuclease activity [GO:0008408]; 5'-3' exonuclease activity [GO:0008409]	NA
Nafisa_SEN1	Telomerase RNA component interacting RNase	TRIR	K7EN60	Q9BQ61	5.6066	0.9889	XT NP A	2023ms1276	rRNA catabolic process [GO:0016075]; RNA phosphodiester bond hydrolysis, exonucleolytic [GO:0090503]	RNA binding [GO:0003723]; protein binding [GO:0005515]; 3'-5' exonuclease activity [GO:0008408]; 5'-3' exonuclease activity [GO:0008409]	NA
Nafisa_PRO7	Telomerase RNA component interacting RNase	TRIR	K7EN60	Q9BQ61	5.3586	0.8037	XT NP A	2023ms1276	rRNA catabolic process [GO:0016075]; RNA phosphodiester bond hydrolysis, exonucleolytic [GO:0090503]	RNA binding [GO:0003723]; protein binding [GO:0005515]; 3'-5' exonuclease activity [GO:0008408]; 5'-3' exonuclease activity [GO:0008409]	NA
Nafisa_PRO6	Telomerase RNA component interacting RNase	TRIR	K7EN60	Q9BQ61	5.2351	0.69	XT NP A	2023ms1276	rRNA catabolic process [GO:0016075]; RNA phosphodiester bond hydrolysis, exonucleolytic [GO:0090503]	RNA binding [GO:0003723]; protein binding [GO:0005515]; 3'-5' exonuclease activity [GO:0008408]; 5'-3' exonuclease activity [GO:0008409]	NA
Nafisa_PRO5	Telomerase RNA component interacting RNase	TRIR	K7EN60	Q9BQ61	5.2127	0.6755	XT NP A	2023ms1276	rRNA catabolic process [GO:0016075]; RNA phosphodiester bond hydrolysis, exonucleolytic [GO:0090503]	RNA binding [GO:0003723]; protein binding [GO:0005515]; 3'-5' exonuclease activity [GO:0008408]; 5'-3' exonuclease activity [GO:0008409]	NA
Nafisa_PRO4	Telomerase RNA component interacting RNase	TRIR	K7EN60	Q9BQ61	5.392	0.8198	XT NP A	2023ms1276	rRNA catabolic process [GO:0016075]; RNA phosphodiester bond hydrolysis, exonucleolytic [GO:0090503]	RNA binding [GO:0003723]; protein binding [GO:0005515]; 3'-5' exonuclease activity [GO:0008408]; 5'-3' exonuclease activity [GO:0008409]	NA
Nafisa_PRO3	Telomerase RNA component interacting RNase	TRIR	K7EN60	Q9BQ61	5.407	0.8365	XT NP A	2023ms1276	rRNA catabolic process [GO:0016075]; RNA phosphodiester bond hydrolysis, exonucleolytic [GO:0090503]	RNA binding [GO:0003723]; protein binding [GO:0005515]; 3'-5' exonuclease activity [GO:0008408]; 5'-3' exonuclease activity [GO:0008409]	NA
Nafisa_PRO2	Telomerase RNA component interacting RNase	TRIR	K7EN60	Q9BQ61	5.3051	0.7534	XT NP A	2023ms1276	rRNA catabolic process [GO:0016075]; RNA phosphodiester bond hydrolysis, exonucleolytic [GO:0090503]	RNA binding [GO:0003723]; protein binding [GO:0005515]; 3'-5' exonuclease activity [GO:0008408]; 5'-3' exonuclease activity [GO:0008409]	NA
Nafisa_PRO1	Telomerase RNA component interacting RNase	TRIR	K7EN60	Q9BQ61	5.23	0.6827	XT NP A	2023ms1276	rRNA catabolic process [GO:0016075]; RNA phosphodiester bond hydrolysis, exonucleolytic [GO:0090503]	RNA binding [GO:0003723]; protein binding [GO:0005515]; 3'-5' exonuclease activity [GO:0008408]; 5'-3' exonuclease activity [GO:0008409]	NA
Nafisa_SEN7	Carbonic anhydrase 3	CA3	P07451	Q3SZX4	5.5083	0.8956	XT NP B	2023ms1276	NA	NA	NA
Nafisa_SEN6	Carbonic anhydrase 3	CA3	P07451	Q3SZX4	5.4977	0.8706	XT NP B	2023ms1276	NA	NA	NA
Nafisa_SEN5	Carbonic anhydrase 3	CA3	P07451	Q3SZX4	5.4947	0.8416	XT NP B	2023ms1276	NA	NA	NA
Nafisa_SEN4	Carbonic anhydrase 3	CA3	P07451	Q3SZX4	5.5261	0.9057	XT NP B	2023ms1276	NA	NA	NA
Nafisa_SEN3	Carbonic anhydrase 3	CA3	P07451	Q3SZX4	5.5236	0.904	XT NP B	2023ms1276	NA	NA	NA
Nafisa_SEN2	Carbonic anhydrase 3	CA3	P07451	Q3SZX4	5.497	0.864	XT NP B	2023ms1276	NA	NA	NA
Nafisa_SEN1	Carbonic anhydrase 3	CA3	P07451	Q3SZX4	5.4975	0.8798	XT NP B	2023ms1276	NA	NA	NA
Nafisa_PRO7	Carbonic anhydrase 3	CA3	P07451	Q3SZX4	5.5746	1.0198	XT NP B	2023ms1276	NA	NA	NA
Nafisa_PRO6	Carbonic anhydrase 3	CA3	P07451	Q3SZX4	5.5679	1.0229	XT NP B	2023ms1276	NA	NA	NA
Nafisa_PRO5	Carbonic anhydrase 3	CA3	P07451	Q3SZX4	5.5709	1.0337	XT NP B	2023ms1276	NA	NA	NA
Nafisa_PRO4	Carbonic anhydrase 3	CA3	P07451	Q3SZX4	5.5781	1.0059	XT NP B	2023ms1276	NA	NA	NA
Nafisa_PRO3	Carbonic anhydrase 3	CA3	P07451	Q3SZX4	5.5744	1.0039	XT NP B	2023ms1276	NA	NA	NA
Nafisa_PRO2	Carbonic anhydrase 3	CA3	P07451	Q3SZX4	5.5705	1.0188	XT NP B	2023ms1276	NA	NA	NA
Nafisa_PRO1	Carbonic anhydrase 3	CA3	P07451	Q3SZX4	5.5669	1.0196	XT NP B	2023ms1276	NA	NA	NA
Nafisa_SEN7	Sharpin	SHARPIN	Q6PJD5	Q9H0F6	4.3638	-0.249	XT NP A	2023ms1276	mitochondrion organization [GO:0007005]; brain development [GO:0007420]; regulation of tumor necrosis factor-mediated signaling pathway [GO:0010803]; apoptotic nuclear changes [GO:0030262]; keratinization [GO:0031424]; positive regulation of I-kappaB kinase/NF-kappaB signaling [GO:0043123]; negative regulation of inflammatory response [GO:0050728]; protein linear polyubiquitination [GO:0097039]; regulation of CD40 signaling pathway [GO:2000348]; proteasome-mediated ubiquitin-dependent protein catabolic process [GO:0043161]	protein binding [GO:0005515]; polyubiquitin modification-dependent protein binding [GO:0031593]; identical protein binding [GO:0042802]; protein-containing complex binding [GO:0044877]; metal ion binding [GO:0046872]; ubiquitin binding [GO:0043130]; ubiquitin-protein transferase activity [GO:0004842]	cytosol [GO:0005829]; postsynaptic density [GO:0014069]; dendrite [GO:0030425]; LUBAC complex [GO:0071797]; ubiquitin ligase complex [GO:0000151]
Nafisa_SEN6	Sharpin	SHARPIN	Q6PJD5	Q9H0F6	4.2675	-0.3596	XT NP A	2023ms1276	mitochondrion organization [GO:0007005]; brain development [GO:0007420]; regulation of tumor necrosis factor-mediated signaling pathway [GO:0010803]; apoptotic nuclear changes [GO:0030262]; keratinization [GO:0031424]; positive regulation of I-kappaB kinase/NF-kappaB signaling [GO:0043123]; negative regulation of inflammatory response [GO:0050728]; protein linear polyubiquitination [GO:0097039]; regulation of CD40 signaling pathway [GO:2000348]; proteasome-mediated ubiquitin-dependent protein catabolic process [GO:0043161]	protein binding [GO:0005515]; polyubiquitin modification-dependent protein binding [GO:0031593]; identical protein binding [GO:0042802]; protein-containing complex binding [GO:0044877]; metal ion binding [GO:0046872]; ubiquitin binding [GO:0043130]; ubiquitin-protein transferase activity [GO:0004842]	cytosol [GO:0005829]; postsynaptic density [GO:0014069]; dendrite [GO:0030425]; LUBAC complex [GO:0071797]; ubiquitin ligase complex [GO:0000151]
Nafisa_SEN5	Sharpin	SHARPIN	Q6PJD5	Q9H0F6	4.2674	-0.3858	XT NP A	2023ms1276	mitochondrion organization [GO:0007005]; brain development [GO:0007420]; regulation of tumor necrosis factor-mediated signaling pathway [GO:0010803]; apoptotic nuclear changes [GO:0030262]; keratinization [GO:0031424]; positive regulation of I-kappaB kinase/NF-kappaB signaling [GO:0043123]; negative regulation of inflammatory response [GO:0050728]; protein linear polyubiquitination [GO:0097039]; regulation of CD40 signaling pathway [GO:2000348]; proteasome-mediated ubiquitin-dependent protein catabolic process [GO:0043161]	protein binding [GO:0005515]; polyubiquitin modification-dependent protein binding [GO:0031593]; identical protein binding [GO:0042802]; protein-containing complex binding [GO:0044877]; metal ion binding [GO:0046872]; ubiquitin binding [GO:0043130]; ubiquitin-protein transferase activity [GO:0004842]	cytosol [GO:0005829]; postsynaptic density [GO:0014069]; dendrite [GO:0030425]; LUBAC complex [GO:0071797]; ubiquitin ligase complex [GO:0000151]
Nafisa_SEN4	Sharpin	SHARPIN	Q6PJD5	Q9H0F6	4.2796	-0.3408	XT NP A	2023ms1276	mitochondrion organization [GO:0007005]; brain development [GO:0007420]; regulation of tumor necrosis factor-mediated signaling pathway [GO:0010803]; apoptotic nuclear changes [GO:0030262]; keratinization [GO:0031424]; positive regulation of I-kappaB kinase/NF-kappaB signaling [GO:0043123]; negative regulation of inflammatory response [GO:0050728]; protein linear polyubiquitination [GO:0097039]; regulation of CD40 signaling pathway [GO:2000348]; proteasome-mediated ubiquitin-dependent protein catabolic process [GO:0043161]	protein binding [GO:0005515]; polyubiquitin modification-dependent protein binding [GO:0031593]; identical protein binding [GO:0042802]; protein-containing complex binding [GO:0044877]; metal ion binding [GO:0046872]; ubiquitin binding [GO:0043130]; ubiquitin-protein transferase activity [GO:0004842]	cytosol [GO:0005829]; postsynaptic density [GO:0014069]; dendrite [GO:0030425]; LUBAC complex [GO:0071797]; ubiquitin ligase complex [GO:0000151]
Nafisa_SEN3	Sharpin	SHARPIN	Q6PJD5	Q9H0F6	4.2466	-0.373	XT NP A	2023ms1276	mitochondrion organization [GO:0007005]; brain development [GO:0007420]; regulation of tumor necrosis factor-mediated signaling pathway [GO:0010803]; apoptotic nuclear changes [GO:0030262]; keratinization [GO:0031424]; positive regulation of I-kappaB kinase/NF-kappaB signaling [GO:0043123]; negative regulation of inflammatory response [GO:0050728]; protein linear polyubiquitination [GO:0097039]; regulation of CD40 signaling pathway [GO:2000348]; proteasome-mediated ubiquitin-dependent protein catabolic process [GO:0043161]	protein binding [GO:0005515]; polyubiquitin modification-dependent protein binding [GO:0031593]; identical protein binding [GO:0042802]; protein-containing complex binding [GO:0044877]; metal ion binding [GO:0046872]; ubiquitin binding [GO:0043130]; ubiquitin-protein transferase activity [GO:0004842]	cytosol [GO:0005829]; postsynaptic density [GO:0014069]; dendrite [GO:0030425]; LUBAC complex [GO:0071797]; ubiquitin ligase complex [GO:0000151]
Nafisa_SEN2	Sharpin	SHARPIN	Q6PJD5	Q9H0F6	4.3636	-0.2693	XT NP A	2023ms1276	mitochondrion organization [GO:0007005]; brain development [GO:0007420]; regulation of tumor necrosis factor-mediated signaling pathway [GO:0010803]; apoptotic nuclear changes [GO:0030262]; keratinization [GO:0031424]; positive regulation of I-kappaB kinase/NF-kappaB signaling [GO:0043123]; negative regulation of inflammatory response [GO:0050728]; protein linear polyubiquitination [GO:0097039]; regulation of CD40 signaling pathway [GO:2000348]; proteasome-mediated ubiquitin-dependent protein catabolic process [GO:0043161]	protein binding [GO:0005515]; polyubiquitin modification-dependent protein binding [GO:0031593]; identical protein binding [GO:0042802]; protein-containing complex binding [GO:0044877]; metal ion binding [GO:0046872]; ubiquitin binding [GO:0043130]; ubiquitin-protein transferase activity [GO:0004842]	cytosol [GO:0005829]; postsynaptic density [GO:0014069]; dendrite [GO:0030425]; LUBAC complex [GO:0071797]; ubiquitin ligase complex [GO:0000151]
Nafisa_SEN1	Sharpin	SHARPIN	Q6PJD5	Q9H0F6	4.2982	-0.3195	XT NP A	2023ms1276	mitochondrion organization [GO:0007005]; brain development [GO:0007420]; regulation of tumor necrosis factor-mediated signaling pathway [GO:0010803]; apoptotic nuclear changes [GO:0030262]; keratinization [GO:0031424]; positive regulation of I-kappaB kinase/NF-kappaB signaling [GO:0043123]; negative regulation of inflammatory response [GO:0050728]; protein linear polyubiquitination [GO:0097039]; regulation of CD40 signaling pathway [GO:2000348]; proteasome-mediated ubiquitin-dependent protein catabolic process [GO:0043161]	protein binding [GO:0005515]; polyubiquitin modification-dependent protein binding [GO:0031593]; identical protein binding [GO:0042802]; protein-containing complex binding [GO:0044877]; metal ion binding [GO:0046872]; ubiquitin binding [GO:0043130]; ubiquitin-protein transferase activity [GO:0004842]	cytosol [GO:0005829]; postsynaptic density [GO:0014069]; dendrite [GO:0030425]; LUBAC complex [GO:0071797]; ubiquitin ligase complex [GO:0000151]
Nafisa_PRO7	Sharpin	SHARPIN	Q6PJD5	Q9H0F6	3.8068	-0.7481	XT NP A	2023ms1276	mitochondrion organization [GO:0007005]; brain development [GO:0007420]; regulation of tumor necrosis factor-mediated signaling pathway [GO:0010803]; apoptotic nuclear changes [GO:0030262]; keratinization [GO:0031424]; positive regulation of I-kappaB kinase/NF-kappaB signaling [GO:0043123]; negative regulation of inflammatory response [GO:0050728]; protein linear polyubiquitination [GO:0097039]; regulation of CD40 signaling pathway [GO:2000348]; proteasome-mediated ubiquitin-dependent protein catabolic process [GO:0043161]	protein binding [GO:0005515]; polyubiquitin modification-dependent protein binding [GO:0031593]; identical protein binding [GO:0042802]; protein-containing complex binding [GO:0044877]; metal ion binding [GO:0046872]; ubiquitin binding [GO:0043130]; ubiquitin-protein transferase activity [GO:0004842]	cytosol [GO:0005829]; postsynaptic density [GO:0014069]; dendrite [GO:0030425]; LUBAC complex [GO:0071797]; ubiquitin ligase complex [GO:0000151]
Nafisa_PRO6	Sharpin	SHARPIN	Q6PJD5	Q9H0F6	4.185	-0.36	XT NP A	2023ms1276	mitochondrion organization [GO:0007005]; brain development [GO:0007420]; regulation of tumor necrosis factor-mediated signaling pathway [GO:0010803]; apoptotic nuclear changes [GO:0030262]; keratinization [GO:0031424]; positive regulation of I-kappaB kinase/NF-kappaB signaling [GO:0043123]; negative regulation of inflammatory response [GO:0050728]; protein linear polyubiquitination [GO:0097039]; regulation of CD40 signaling pathway [GO:2000348]; proteasome-mediated ubiquitin-dependent protein catabolic process [GO:0043161]	protein binding [GO:0005515]; polyubiquitin modification-dependent protein binding [GO:0031593]; identical protein binding [GO:0042802]; protein-containing complex binding [GO:0044877]; metal ion binding [GO:0046872]; ubiquitin binding [GO:0043130]; ubiquitin-protein transferase activity [GO:0004842]	cytosol [GO:0005829]; postsynaptic density [GO:0014069]; dendrite [GO:0030425]; LUBAC complex [GO:0071797]; ubiquitin ligase complex [GO:0000151]
Nafisa_PRO5	Sharpin	SHARPIN	Q6PJD5	Q9H0F6	3.9381	-0.5991	XT NP A	2023ms1276	mitochondrion organization [GO:0007005]; brain development [GO:0007420]; regulation of tumor necrosis factor-mediated signaling pathway [GO:0010803]; apoptotic nuclear changes [GO:0030262]; keratinization [GO:0031424]; positive regulation of I-kappaB kinase/NF-kappaB signaling [GO:0043123]; negative regulation of inflammatory response [GO:0050728]; protein linear polyubiquitination [GO:0097039]; regulation of CD40 signaling pathway [GO:2000348]; proteasome-mediated ubiquitin-dependent protein catabolic process [GO:0043161]	protein binding [GO:0005515]; polyubiquitin modification-dependent protein binding [GO:0031593]; identical protein binding [GO:0042802]; protein-containing complex binding [GO:0044877]; metal ion binding [GO:0046872]; ubiquitin binding [GO:0043130]; ubiquitin-protein transferase activity [GO:0004842]	cytosol [GO:0005829]; postsynaptic density [GO:0014069]; dendrite [GO:0030425]; LUBAC complex [GO:0071797]; ubiquitin ligase complex [GO:0000151]
Nafisa_PRO2	Sharpin	SHARPIN	Q6PJD5	Q9H0F6	4.0731	-0.4787	XT NP A	2023ms1276	mitochondrion organization [GO:0007005]; brain development [GO:0007420]; regulation of tumor necrosis factor-mediated signaling pathway [GO:0010803]; apoptotic nuclear changes [GO:0030262]; keratinization [GO:0031424]; positive regulation of I-kappaB kinase/NF-kappaB signaling [GO:0043123]; negative regulation of inflammatory response [GO:0050728]; protein linear polyubiquitination [GO:0097039]; regulation of CD40 signaling pathway [GO:2000348]; proteasome-mediated ubiquitin-dependent protein catabolic process [GO:0043161]	protein binding [GO:0005515]; polyubiquitin modification-dependent protein binding [GO:0031593]; identical protein binding [GO:0042802]; protein-containing complex binding [GO:0044877]; metal ion binding [GO:0046872]; ubiquitin binding [GO:0043130]; ubiquitin-protein transferase activity [GO:0004842]	cytosol [GO:0005829]; postsynaptic density [GO:0014069]; dendrite [GO:0030425]; LUBAC complex [GO:0071797]; ubiquitin ligase complex [GO:0000151]
Nafisa_PRO1	Sharpin	SHARPIN	Q6PJD5	Q9H0F6	4.2105	-0.3368	XT NP A	2023ms1276	mitochondrion organization [GO:0007005]; brain development [GO:0007420]; regulation of tumor necrosis factor-mediated signaling pathway [GO:0010803]; apoptotic nuclear changes [GO:0030262]; keratinization [GO:0031424]; positive regulation of I-kappaB kinase/NF-kappaB signaling [GO:0043123]; negative regulation of inflammatory response [GO:0050728]; protein linear polyubiquitination [GO:0097039]; regulation of CD40 signaling pathway [GO:2000348]; proteasome-mediated ubiquitin-dependent protein catabolic process [GO:0043161]	protein binding [GO:0005515]; polyubiquitin modification-dependent protein binding [GO:0031593]; identical protein binding [GO:0042802]; protein-containing complex binding [GO:0044877]; metal ion binding [GO:0046872]; ubiquitin binding [GO:0043130]; ubiquitin-protein transferase activity [GO:0004842]	cytosol [GO:0005829]; postsynaptic density [GO:0014069]; dendrite [GO:0030425]; LUBAC complex [GO:0071797]; ubiquitin ligase complex [GO:0000151]
Nafisa_SEN7	Gamma-tubulin complex component 4;Isoform of Q9UGJ1, Isoform 2 of Gamma-tubulin complex component 4	TUBGCP4;TUBGCP4	NA	Q9UGJ1;Q9UGJ1-2	4.5119	-0.1009	XT NP A	2023ms1276	microtubule nucleation [GO:0007020]; protein-containing complex assembly [GO:0065003]; mitotic cell cycle [GO:0000278]; spindle assembly [GO:0051225]; cytoplasmic microtubule organization [GO:0031122]; meiotic cell cycle [GO:0051321];	structural constituent of cytoskeleton [GO:0005200]; protein binding [GO:0005515]; gamma-tubulin binding [GO:0043015]; microtubule minus-end binding [GO:0051011];	spindle pole [GO:0000922]; centrosome [GO:0005813]; cytosol [GO:0005829]; microtubule [GO:0005874]; microtubule cytoskeleton [GO:0015630]; membrane [GO:0016020]; recycling endosome [GO:0055037]; gamma-tubulin large complex [GO:0000931]; equatorial microtubule organizing center [GO:0000923]; gamma-tubulin complex [GO:0000930];
Nafisa_SEN6	Gamma-tubulin complex component 4;Isoform of Q9UGJ1, Isoform 2 of Gamma-tubulin complex component 4	TUBGCP4;TUBGCP4	NA	Q9UGJ1;Q9UGJ1-2	4.4623	-0.1648	XT NP A	2023ms1276	microtubule nucleation [GO:0007020]; protein-containing complex assembly [GO:0065003]; mitotic cell cycle [GO:0000278]; spindle assembly [GO:0051225]; cytoplasmic microtubule organization [GO:0031122]; meiotic cell cycle [GO:0051321];	structural constituent of cytoskeleton [GO:0005200]; protein binding [GO:0005515]; gamma-tubulin binding [GO:0043015]; microtubule minus-end binding [GO:0051011];	spindle pole [GO:0000922]; centrosome [GO:0005813]; cytosol [GO:0005829]; microtubule [GO:0005874]; microtubule cytoskeleton [GO:0015630]; membrane [GO:0016020]; recycling endosome [GO:0055037]; gamma-tubulin large complex [GO:0000931]; equatorial microtubule organizing center [GO:0000923]; gamma-tubulin complex [GO:0000930];
Nafisa_SEN5	Gamma-tubulin complex component 4;Isoform of Q9UGJ1, Isoform 2 of Gamma-tubulin complex component 4	TUBGCP4;TUBGCP4	NA	Q9UGJ1;Q9UGJ1-2	4.6456	-0.0075	XT NP A	2023ms1276	microtubule nucleation [GO:0007020]; protein-containing complex assembly [GO:0065003]; mitotic cell cycle [GO:0000278]; spindle assembly [GO:0051225]; cytoplasmic microtubule organization [GO:0031122]; meiotic cell cycle [GO:0051321];	structural constituent of cytoskeleton [GO:0005200]; protein binding [GO:0005515]; gamma-tubulin binding [GO:0043015]; microtubule minus-end binding [GO:0051011];	spindle pole [GO:0000922]; centrosome [GO:0005813]; cytosol [GO:0005829]; microtubule [GO:0005874]; microtubule cytoskeleton [GO:0015630]; membrane [GO:0016020]; recycling endosome [GO:0055037]; gamma-tubulin large complex [GO:0000931]; equatorial microtubule organizing center [GO:0000923]; gamma-tubulin complex [GO:0000930];
Nafisa_SEN4	Gamma-tubulin complex component 4;Isoform of Q9UGJ1, Isoform 2 of Gamma-tubulin complex component 4	TUBGCP4;TUBGCP4	NA	Q9UGJ1;Q9UGJ1-2	4.4918	-0.1286	XT NP A	2023ms1276	microtubule nucleation [GO:0007020]; protein-containing complex assembly [GO:0065003]; mitotic cell cycle [GO:0000278]; spindle assembly [GO:0051225]; cytoplasmic microtubule organization [GO:0031122]; meiotic cell cycle [GO:0051321];	structural constituent of cytoskeleton [GO:0005200]; protein binding [GO:0005515]; gamma-tubulin binding [GO:0043015]; microtubule minus-end binding [GO:0051011];	spindle pole [GO:0000922]; centrosome [GO:0005813]; cytosol [GO:0005829]; microtubule [GO:0005874]; microtubule cytoskeleton [GO:0015630]; membrane [GO:0016020]; recycling endosome [GO:0055037]; gamma-tubulin large complex [GO:0000931]; equatorial microtubule organizing center [GO:0000923]; gamma-tubulin complex [GO:0000930];
Nafisa_SEN3	Gamma-tubulin complex component 4;Isoform of Q9UGJ1, Isoform 2 of Gamma-tubulin complex component 4	TUBGCP4;TUBGCP4	NA	Q9UGJ1;Q9UGJ1-2	4.5456	-0.074	XT NP A	2023ms1276	microtubule nucleation [GO:0007020]; protein-containing complex assembly [GO:0065003]; mitotic cell cycle [GO:0000278]; spindle assembly [GO:0051225]; cytoplasmic microtubule organization [GO:0031122]; meiotic cell cycle [GO:0051321];	structural constituent of cytoskeleton [GO:0005200]; protein binding [GO:0005515]; gamma-tubulin binding [GO:0043015]; microtubule minus-end binding [GO:0051011];	spindle pole [GO:0000922]; centrosome [GO:0005813]; cytosol [GO:0005829]; microtubule [GO:0005874]; microtubule cytoskeleton [GO:0015630]; membrane [GO:0016020]; recycling endosome [GO:0055037]; gamma-tubulin large complex [GO:0000931]; equatorial microtubule organizing center [GO:0000923]; gamma-tubulin complex [GO:0000930];
Nafisa_SEN2	Gamma-tubulin complex component 4;Isoform of Q9UGJ1, Isoform 2 of Gamma-tubulin complex component 4	TUBGCP4;TUBGCP4	NA	Q9UGJ1;Q9UGJ1-2	4.5653	-0.0676	XT NP A	2023ms1276	microtubule nucleation [GO:0007020]; protein-containing complex assembly [GO:0065003]; mitotic cell cycle [GO:0000278]; spindle assembly [GO:0051225]; cytoplasmic microtubule organization [GO:0031122]; meiotic cell cycle [GO:0051321];	structural constituent of cytoskeleton [GO:0005200]; protein binding [GO:0005515]; gamma-tubulin binding [GO:0043015]; microtubule minus-end binding [GO:0051011];	spindle pole [GO:0000922]; centrosome [GO:0005813]; cytosol [GO:0005829]; microtubule [GO:0005874]; microtubule cytoskeleton [GO:0015630]; membrane [GO:0016020]; recycling endosome [GO:0055037]; gamma-tubulin large complex [GO:0000931]; equatorial microtubule organizing center [GO:0000923]; gamma-tubulin complex [GO:0000930];
Nafisa_SEN1	Gamma-tubulin complex component 4;Isoform of Q9UGJ1, Isoform 2 of Gamma-tubulin complex component 4	TUBGCP4;TUBGCP4	NA	Q9UGJ1;Q9UGJ1-2	4.5587	-0.059	XT NP A	2023ms1276	microtubule nucleation [GO:0007020]; protein-containing complex assembly [GO:0065003]; mitotic cell cycle [GO:0000278]; spindle assembly [GO:0051225]; cytoplasmic microtubule organization [GO:0031122]; meiotic cell cycle [GO:0051321];	structural constituent of cytoskeleton [GO:0005200]; protein binding [GO:0005515]; gamma-tubulin binding [GO:0043015]; microtubule minus-end binding [GO:0051011];	spindle pole [GO:0000922]; centrosome [GO:0005813]; cytosol [GO:0005829]; microtubule [GO:0005874]; microtubule cytoskeleton [GO:0015630]; membrane [GO:0016020]; recycling endosome [GO:0055037]; gamma-tubulin large complex [GO:0000931]; equatorial microtubule organizing center [GO:0000923]; gamma-tubulin complex [GO:0000930];
Nafisa_PRO7	Gamma-tubulin complex component 4;Isoform of Q9UGJ1, Isoform 2 of Gamma-tubulin complex component 4	TUBGCP4;TUBGCP4	NA	Q9UGJ1;Q9UGJ1-2	4.2535	-0.3014	XT NP A	2023ms1276	microtubule nucleation [GO:0007020]; protein-containing complex assembly [GO:0065003]; mitotic cell cycle [GO:0000278]; spindle assembly [GO:0051225]; cytoplasmic microtubule organization [GO:0031122]; meiotic cell cycle [GO:0051321];	structural constituent of cytoskeleton [GO:0005200]; protein binding [GO:0005515]; gamma-tubulin binding [GO:0043015]; microtubule minus-end binding [GO:0051011];	spindle pole [GO:0000922]; centrosome [GO:0005813]; cytosol [GO:0005829]; microtubule [GO:0005874]; microtubule cytoskeleton [GO:0015630]; membrane [GO:0016020]; recycling endosome [GO:0055037]; gamma-tubulin large complex [GO:0000931]; equatorial microtubule organizing center [GO:0000923]; gamma-tubulin complex [GO:0000930];
Nafisa_PRO6	Gamma-tubulin complex component 4;Isoform of Q9UGJ1, Isoform 2 of Gamma-tubulin complex component 4	TUBGCP4;TUBGCP4	NA	Q9UGJ1;Q9UGJ1-2	4.1016	-0.4435	XT NP A	2023ms1276	microtubule nucleation [GO:0007020]; protein-containing complex assembly [GO:0065003]; mitotic cell cycle [GO:0000278]; spindle assembly [GO:0051225]; cytoplasmic microtubule organization [GO:0031122]; meiotic cell cycle [GO:0051321];	structural constituent of cytoskeleton [GO:0005200]; protein binding [GO:0005515]; gamma-tubulin binding [GO:0043015]; microtubule minus-end binding [GO:0051011];	spindle pole [GO:0000922]; centrosome [GO:0005813]; cytosol [GO:0005829]; microtubule [GO:0005874]; microtubule cytoskeleton [GO:0015630]; membrane [GO:0016020]; recycling endosome [GO:0055037]; gamma-tubulin large complex [GO:0000931]; equatorial microtubule organizing center [GO:0000923]; gamma-tubulin complex [GO:0000930];
Nafisa_PRO5	Gamma-tubulin complex component 4;Isoform of Q9UGJ1, Isoform 2 of Gamma-tubulin complex component 4	TUBGCP4;TUBGCP4	NA	Q9UGJ1;Q9UGJ1-2	4.1246	-0.4126	XT NP A	2023ms1276	microtubule nucleation [GO:0007020]; protein-containing complex assembly [GO:0065003]; mitotic cell cycle [GO:0000278]; spindle assembly [GO:0051225]; cytoplasmic microtubule organization [GO:0031122]; meiotic cell cycle [GO:0051321];	structural constituent of cytoskeleton [GO:0005200]; protein binding [GO:0005515]; gamma-tubulin binding [GO:0043015]; microtubule minus-end binding [GO:0051011];	spindle pole [GO:0000922]; centrosome [GO:0005813]; cytosol [GO:0005829]; microtubule [GO:0005874]; microtubule cytoskeleton [GO:0015630]; membrane [GO:0016020]; recycling endosome [GO:0055037]; gamma-tubulin large complex [GO:0000931]; equatorial microtubule organizing center [GO:0000923]; gamma-tubulin complex [GO:0000930];
Nafisa_PRO4	Gamma-tubulin complex component 4;Isoform of Q9UGJ1, Isoform 2 of Gamma-tubulin complex component 4	TUBGCP4;TUBGCP4	NA	Q9UGJ1;Q9UGJ1-2	4.2004	-0.3719	XT NP A	2023ms1276	microtubule nucleation [GO:0007020]; protein-containing complex assembly [GO:0065003]; mitotic cell cycle [GO:0000278]; spindle assembly [GO:0051225]; cytoplasmic microtubule organization [GO:0031122]; meiotic cell cycle [GO:0051321];	structural constituent of cytoskeleton [GO:0005200]; protein binding [GO:0005515]; gamma-tubulin binding [GO:0043015]; microtubule minus-end binding [GO:0051011];	spindle pole [GO:0000922]; centrosome [GO:0005813]; cytosol [GO:0005829]; microtubule [GO:0005874]; microtubule cytoskeleton [GO:0015630]; membrane [GO:0016020]; recycling endosome [GO:0055037]; gamma-tubulin large complex [GO:0000931]; equatorial microtubule organizing center [GO:0000923]; gamma-tubulin complex [GO:0000930];
Nafisa_PRO3	Gamma-tubulin complex component 4;Isoform of Q9UGJ1, Isoform 2 of Gamma-tubulin complex component 4	TUBGCP4;TUBGCP4	NA	Q9UGJ1;Q9UGJ1-2	4.1814	-0.3891	XT NP A	2023ms1276	microtubule nucleation [GO:0007020]; protein-containing complex assembly [GO:0065003]; mitotic cell cycle [GO:0000278]; spindle assembly [GO:0051225]; cytoplasmic microtubule organization [GO:0031122]; meiotic cell cycle [GO:0051321];	structural constituent of cytoskeleton [GO:0005200]; protein binding [GO:0005515]; gamma-tubulin binding [GO:0043015]; microtubule minus-end binding [GO:0051011];	spindle pole [GO:0000922]; centrosome [GO:0005813]; cytosol [GO:0005829]; microtubule [GO:0005874]; microtubule cytoskeleton [GO:0015630]; membrane [GO:0016020]; recycling endosome [GO:0055037]; gamma-tubulin large complex [GO:0000931]; equatorial microtubule organizing center [GO:0000923]; gamma-tubulin complex [GO:0000930];
Nafisa_PRO2	Gamma-tubulin complex component 4;Isoform of Q9UGJ1, Isoform 2 of Gamma-tubulin complex component 4	TUBGCP4;TUBGCP4	NA	Q9UGJ1;Q9UGJ1-2	4.1674	-0.3843	XT NP A	2023ms1276	microtubule nucleation [GO:0007020]; protein-containing complex assembly [GO:0065003]; mitotic cell cycle [GO:0000278]; spindle assembly [GO:0051225]; cytoplasmic microtubule organization [GO:0031122]; meiotic cell cycle [GO:0051321];	structural constituent of cytoskeleton [GO:0005200]; protein binding [GO:0005515]; gamma-tubulin binding [GO:0043015]; microtubule minus-end binding [GO:0051011];	spindle pole [GO:0000922]; centrosome [GO:0005813]; cytosol [GO:0005829]; microtubule [GO:0005874]; microtubule cytoskeleton [GO:0015630]; membrane [GO:0016020]; recycling endosome [GO:0055037]; gamma-tubulin large complex [GO:0000931]; equatorial microtubule organizing center [GO:0000923]; gamma-tubulin complex [GO:0000930];
Nafisa_PRO1	Gamma-tubulin complex component 4;Isoform of Q9UGJ1, Isoform 2 of Gamma-tubulin complex component 4	TUBGCP4;TUBGCP4	NA	Q9UGJ1;Q9UGJ1-2	4.0673	-0.48	XT NP A	2023ms1276	microtubule nucleation [GO:0007020]; protein-containing complex assembly [GO:0065003]; mitotic cell cycle [GO:0000278]; spindle assembly [GO:0051225]; cytoplasmic microtubule organization [GO:0031122]; meiotic cell cycle [GO:0051321];	structural constituent of cytoskeleton [GO:0005200]; protein binding [GO:0005515]; gamma-tubulin binding [GO:0043015]; microtubule minus-end binding [GO:0051011];	spindle pole [GO:0000922]; centrosome [GO:0005813]; cytosol [GO:0005829]; microtubule [GO:0005874]; microtubule cytoskeleton [GO:0015630]; membrane [GO:0016020]; recycling endosome [GO:0055037]; gamma-tubulin large complex [GO:0000931]; equatorial microtubule organizing center [GO:0000923]; gamma-tubulin complex [GO:0000930];
Nafisa_SEN7	60S ribosomal protein L23a;60S ribosomal protein L23a	RPL23A;RPL23A	NA	P62750;Q24JY1	6.1186	1.5058	XT NP A	2023ms1276	cytoplasmic translation [GO:0002181]; translation [GO:0006412]; ribosomal large subunit assembly [GO:0000027];	RNA binding [GO:0003723]; structural constituent of ribosome [GO:0003735]; protein binding [GO:0005515]; rRNA binding [GO:0019843]; cadherin binding [GO:0045296]; TORC2 complex binding [GO:1904841];	nucleus [GO:0005634]; nucleolus [GO:0005730]; cytoplasm [GO:0005737]; cytosol [GO:0005829]; cytosolic ribosome [GO:0022626]; extracellular exosome [GO:0070062]; cytosolic large ribosomal subunit [GO:0022625];
Nafisa_SEN6	60S ribosomal protein L23a;60S ribosomal protein L23a	RPL23A;RPL23A	NA	P62750;Q24JY1	6.1883	1.5612	XT NP A	2023ms1276	cytoplasmic translation [GO:0002181]; translation [GO:0006412]; ribosomal large subunit assembly [GO:0000027];	RNA binding [GO:0003723]; structural constituent of ribosome [GO:0003735]; protein binding [GO:0005515]; rRNA binding [GO:0019843]; cadherin binding [GO:0045296]; TORC2 complex binding [GO:1904841];	nucleus [GO:0005634]; nucleolus [GO:0005730]; cytoplasm [GO:0005737]; cytosol [GO:0005829]; cytosolic ribosome [GO:0022626]; extracellular exosome [GO:0070062]; cytosolic large ribosomal subunit [GO:0022625];
Nafisa_SEN5	60S ribosomal protein L23a;60S ribosomal protein L23a	RPL23A;RPL23A	NA	P62750;Q24JY1	6.244	1.5909	XT NP A	2023ms1276	cytoplasmic translation [GO:0002181]; translation [GO:0006412]; ribosomal large subunit assembly [GO:0000027];	RNA binding [GO:0003723]; structural constituent of ribosome [GO:0003735]; protein binding [GO:0005515]; rRNA binding [GO:0019843]; cadherin binding [GO:0045296]; TORC2 complex binding [GO:1904841];	nucleus [GO:0005634]; nucleolus [GO:0005730]; cytoplasm [GO:0005737]; cytosol [GO:0005829]; cytosolic ribosome [GO:0022626]; extracellular exosome [GO:0070062]; cytosolic large ribosomal subunit [GO:0022625];
Nafisa_SEN4	60S ribosomal protein L23a;60S ribosomal protein L23a	RPL23A;RPL23A	NA	P62750;Q24JY1	6.1308	1.5105	XT NP A	2023ms1276	cytoplasmic translation [GO:0002181]; translation [GO:0006412]; ribosomal large subunit assembly [GO:0000027];	RNA binding [GO:0003723]; structural constituent of ribosome [GO:0003735]; protein binding [GO:0005515]; rRNA binding [GO:0019843]; cadherin binding [GO:0045296]; TORC2 complex binding [GO:1904841];	nucleus [GO:0005634]; nucleolus [GO:0005730]; cytoplasm [GO:0005737]; cytosol [GO:0005829]; cytosolic ribosome [GO:0022626]; extracellular exosome [GO:0070062]; cytosolic large ribosomal subunit [GO:0022625];
Nafisa_SEN3	60S ribosomal protein L23a;60S ribosomal protein L23a	RPL23A;RPL23A	NA	P62750;Q24JY1	6.0989	1.4793	XT NP A	2023ms1276	cytoplasmic translation [GO:0002181]; translation [GO:0006412]; ribosomal large subunit assembly [GO:0000027];	RNA binding [GO:0003723]; structural constituent of ribosome [GO:0003735]; protein binding [GO:0005515]; rRNA binding [GO:0019843]; cadherin binding [GO:0045296]; TORC2 complex binding [GO:1904841];	nucleus [GO:0005634]; nucleolus [GO:0005730]; cytoplasm [GO:0005737]; cytosol [GO:0005829]; cytosolic ribosome [GO:0022626]; extracellular exosome [GO:0070062]; cytosolic large ribosomal subunit [GO:0022625];
Nafisa_SEN2	60S ribosomal protein L23a;60S ribosomal protein L23a	RPL23A;RPL23A	NA	P62750;Q24JY1	6.1672	1.5343	XT NP A	2023ms1276	cytoplasmic translation [GO:0002181]; translation [GO:0006412]; ribosomal large subunit assembly [GO:0000027];	RNA binding [GO:0003723]; structural constituent of ribosome [GO:0003735]; protein binding [GO:0005515]; rRNA binding [GO:0019843]; cadherin binding [GO:0045296]; TORC2 complex binding [GO:1904841];	nucleus [GO:0005634]; nucleolus [GO:0005730]; cytoplasm [GO:0005737]; cytosol [GO:0005829]; cytosolic ribosome [GO:0022626]; extracellular exosome [GO:0070062]; cytosolic large ribosomal subunit [GO:0022625];
Nafisa_SEN1	60S ribosomal protein L23a;60S ribosomal protein L23a	RPL23A;RPL23A	NA	P62750;Q24JY1	6.1191	1.5014	XT NP A	2023ms1276	cytoplasmic translation [GO:0002181]; translation [GO:0006412]; ribosomal large subunit assembly [GO:0000027];	RNA binding [GO:0003723]; structural constituent of ribosome [GO:0003735]; protein binding [GO:0005515]; rRNA binding [GO:0019843]; cadherin binding [GO:0045296]; TORC2 complex binding [GO:1904841];	nucleus [GO:0005634]; nucleolus [GO:0005730]; cytoplasm [GO:0005737]; cytosol [GO:0005829]; cytosolic ribosome [GO:0022626]; extracellular exosome [GO:0070062]; cytosolic large ribosomal subunit [GO:0022625];
Nafisa_PRO7	60S ribosomal protein L23a;60S ribosomal protein L23a	RPL23A;RPL23A	NA	P62750;Q24JY1	5.7732	1.2183	XT NP A	2023ms1276	cytoplasmic translation [GO:0002181]; translation [GO:0006412]; ribosomal large subunit assembly [GO:0000027];	RNA binding [GO:0003723]; structural constituent of ribosome [GO:0003735]; protein binding [GO:0005515]; rRNA binding [GO:0019843]; cadherin binding [GO:0045296]; TORC2 complex binding [GO:1904841];	nucleus [GO:0005634]; nucleolus [GO:0005730]; cytoplasm [GO:0005737]; cytosol [GO:0005829]; cytosolic ribosome [GO:0022626]; extracellular exosome [GO:0070062]; cytosolic large ribosomal subunit [GO:0022625];
Nafisa_PRO6	60S ribosomal protein L23a;60S ribosomal protein L23a	RPL23A;RPL23A	NA	P62750;Q24JY1	5.7056	1.1605	XT NP A	2023ms1276	cytoplasmic translation [GO:0002181]; translation [GO:0006412]; ribosomal large subunit assembly [GO:0000027];	RNA binding [GO:0003723]; structural constituent of ribosome [GO:0003735]; protein binding [GO:0005515]; rRNA binding [GO:0019843]; cadherin binding [GO:0045296]; TORC2 complex binding [GO:1904841];	nucleus [GO:0005634]; nucleolus [GO:0005730]; cytoplasm [GO:0005737]; cytosol [GO:0005829]; cytosolic ribosome [GO:0022626]; extracellular exosome [GO:0070062]; cytosolic large ribosomal subunit [GO:0022625];
Nafisa_PRO5	60S ribosomal protein L23a;60S ribosomal protein L23a	RPL23A;RPL23A	NA	P62750;Q24JY1	5.7124	1.1752	XT NP A	2023ms1276	cytoplasmic translation [GO:0002181]; translation [GO:0006412]; ribosomal large subunit assembly [GO:0000027];	RNA binding [GO:0003723]; structural constituent of ribosome [GO:0003735]; protein binding [GO:0005515]; rRNA binding [GO:0019843]; cadherin binding [GO:0045296]; TORC2 complex binding [GO:1904841];	nucleus [GO:0005634]; nucleolus [GO:0005730]; cytoplasm [GO:0005737]; cytosol [GO:0005829]; cytosolic ribosome [GO:0022626]; extracellular exosome [GO:0070062]; cytosolic large ribosomal subunit [GO:0022625];
Nafisa_PRO4	60S ribosomal protein L23a;60S ribosomal protein L23a	RPL23A;RPL23A	NA	P62750;Q24JY1	5.8632	1.291	XT NP A	2023ms1276	cytoplasmic translation [GO:0002181]; translation [GO:0006412]; ribosomal large subunit assembly [GO:0000027];	RNA binding [GO:0003723]; structural constituent of ribosome [GO:0003735]; protein binding [GO:0005515]; rRNA binding [GO:0019843]; cadherin binding [GO:0045296]; TORC2 complex binding [GO:1904841];	nucleus [GO:0005634]; nucleolus [GO:0005730]; cytoplasm [GO:0005737]; cytosol [GO:0005829]; cytosolic ribosome [GO:0022626]; extracellular exosome [GO:0070062]; cytosolic large ribosomal subunit [GO:0022625];
Nafisa_PRO3	60S ribosomal protein L23a;60S ribosomal protein L23a	RPL23A;RPL23A	NA	P62750;Q24JY1	5.8452	1.2747	XT NP A	2023ms1276	cytoplasmic translation [GO:0002181]; translation [GO:0006412]; ribosomal large subunit assembly [GO:0000027];	RNA binding [GO:0003723]; structural constituent of ribosome [GO:0003735]; protein binding [GO:0005515]; rRNA binding [GO:0019843]; cadherin binding [GO:0045296]; TORC2 complex binding [GO:1904841];	nucleus [GO:0005634]; nucleolus [GO:0005730]; cytoplasm [GO:0005737]; cytosol [GO:0005829]; cytosolic ribosome [GO:0022626]; extracellular exosome [GO:0070062]; cytosolic large ribosomal subunit [GO:0022625];
Nafisa_PRO2	60S ribosomal protein L23a;60S ribosomal protein L23a	RPL23A;RPL23A	NA	P62750;Q24JY1	5.704	1.1522	XT NP A	2023ms1276	cytoplasmic translation [GO:0002181]; translation [GO:0006412]; ribosomal large subunit assembly [GO:0000027];	RNA binding [GO:0003723]; structural constituent of ribosome [GO:0003735]; protein binding [GO:0005515]; rRNA binding [GO:0019843]; cadherin binding [GO:0045296]; TORC2 complex binding [GO:1904841];	nucleus [GO:0005634]; nucleolus [GO:0005730]; cytoplasm [GO:0005737]; cytosol [GO:0005829]; cytosolic ribosome [GO:0022626]; extracellular exosome [GO:0070062]; cytosolic large ribosomal subunit [GO:0022625];
Nafisa_PRO1	60S ribosomal protein L23a;60S ribosomal protein L23a	RPL23A;RPL23A	NA	P62750;Q24JY1	5.6839	1.1367	XT NP A	2023ms1276	cytoplasmic translation [GO:0002181]; translation [GO:0006412]; ribosomal large subunit assembly [GO:0000027];	RNA binding [GO:0003723]; structural constituent of ribosome [GO:0003735]; protein binding [GO:0005515]; rRNA binding [GO:0019843]; cadherin binding [GO:0045296]; TORC2 complex binding [GO:1904841];	nucleus [GO:0005634]; nucleolus [GO:0005730]; cytoplasm [GO:0005737]; cytosol [GO:0005829]; cytosolic ribosome [GO:0022626]; extracellular exosome [GO:0070062]; cytosolic large ribosomal subunit [GO:0022625];
Nafisa_SEN7	NSFL1 cofactor p47	NSFL1C	Q53FE8	Q3SZC4	4.9434	0.3306	XT NP B	2023ms1276	NA	NA	NA
Nafisa_SEN6	NSFL1 cofactor p47	NSFL1C	Q53FE8	Q3SZC4	4.9077	0.2806	XT NP B	2023ms1276	NA	NA	NA
Nafisa_SEN5	NSFL1 cofactor p47	NSFL1C	Q53FE8	Q3SZC4	4.8978	0.2447	XT NP B	2023ms1276	NA	NA	NA
Nafisa_SEN4	NSFL1 cofactor p47	NSFL1C	Q53FE8	Q3SZC4	4.9104	0.2901	XT NP B	2023ms1276	NA	NA	NA
Nafisa_SEN3	NSFL1 cofactor p47	NSFL1C	Q53FE8	Q3SZC4	4.9317	0.312	XT NP B	2023ms1276	NA	NA	NA
Nafisa_SEN2	NSFL1 cofactor p47	NSFL1C	Q53FE8	Q3SZC4	4.9198	0.2869	XT NP B	2023ms1276	NA	NA	NA
Nafisa_SEN1	NSFL1 cofactor p47	NSFL1C	Q53FE8	Q3SZC4	4.9036	0.2859	XT NP B	2023ms1276	NA	NA	NA
Nafisa_PRO7	NSFL1 cofactor p47	NSFL1C	Q53FE8	Q3SZC4	4.8933	0.3384	XT NP B	2023ms1276	NA	NA	NA
Nafisa_PRO6	NSFL1 cofactor p47	NSFL1C	Q53FE8	Q3SZC4	4.9189	0.3738	XT NP B	2023ms1276	NA	NA	NA
Nafisa_PRO5	NSFL1 cofactor p47	NSFL1C	Q53FE8	Q3SZC4	4.9039	0.3667	XT NP B	2023ms1276	NA	NA	NA
Nafisa_PRO4	NSFL1 cofactor p47	NSFL1C	Q53FE8	Q3SZC4	4.8896	0.3174	XT NP B	2023ms1276	NA	NA	NA
Nafisa_PRO3	NSFL1 cofactor p47	NSFL1C	Q53FE8	Q3SZC4	4.9359	0.3654	XT NP B	2023ms1276	NA	NA	NA
Nafisa_PRO2	NSFL1 cofactor p47	NSFL1C	Q53FE8	Q3SZC4	4.8809	0.3292	XT NP B	2023ms1276	NA	NA	NA
Nafisa_PRO1	NSFL1 cofactor p47	NSFL1C	Q53FE8	Q3SZC4	4.9097	0.3624	XT NP B	2023ms1276	NA	NA	NA
Nafisa_SEN7	Casein kinase II subunit alpha'	CSNK2A2	P19784	P19784	4.9957	0.3829	XT NP A	2023ms1276	apoptotic process [GO:0006915]; cell cycle [GO:0007049]; spermatogenesis [GO:0007283]; Wnt signaling pathway [GO:0016055]; peptidyl-serine phosphorylation [GO:0018105]; cerebral cortex development [GO:0021987]; liver regeneration [GO:0097421]; regulation of autophagy of mitochondrion [GO:1903146]; positive regulation of protein targeting to mitochondrion [GO:1903955]; regulation of chromosome separation [GO:1905818]; negative regulation of ubiquitin-dependent protein catabolic process [GO:2000059]; negative regulation of apoptotic signaling pathway [GO:2001234]; regulation of cell cycle [GO:0051726]; peptidyl-threonine phosphorylation [GO:0018107]	protein serine/threonine kinase activity [GO:0004674]; protein binding [GO:0005515]; ATP binding [GO:0005524]; protein N-terminus binding [GO:0047485]; protein serine kinase activity [GO:0106310]; protein threonine kinase activity [GO:0106311]	chromatin [GO:0000785]; acrosomal vesicle [GO:0001669]; nucleus [GO:0005634]; nucleoplasm [GO:0005654]; cytosol [GO:0005829]; plasma membrane [GO:0005886]; protein kinase CK2 complex [GO:0005956]
Nafisa_SEN6	Casein kinase II subunit alpha'	CSNK2A2	P19784	P19784	5.0571	0.43	XT NP A	2023ms1276	apoptotic process [GO:0006915]; cell cycle [GO:0007049]; spermatogenesis [GO:0007283]; Wnt signaling pathway [GO:0016055]; peptidyl-serine phosphorylation [GO:0018105]; cerebral cortex development [GO:0021987]; liver regeneration [GO:0097421]; regulation of autophagy of mitochondrion [GO:1903146]; positive regulation of protein targeting to mitochondrion [GO:1903955]; regulation of chromosome separation [GO:1905818]; negative regulation of ubiquitin-dependent protein catabolic process [GO:2000059]; negative regulation of apoptotic signaling pathway [GO:2001234]; regulation of cell cycle [GO:0051726]; peptidyl-threonine phosphorylation [GO:0018107]	protein serine/threonine kinase activity [GO:0004674]; protein binding [GO:0005515]; ATP binding [GO:0005524]; protein N-terminus binding [GO:0047485]; protein serine kinase activity [GO:0106310]; protein threonine kinase activity [GO:0106311]	chromatin [GO:0000785]; acrosomal vesicle [GO:0001669]; nucleus [GO:0005634]; nucleoplasm [GO:0005654]; cytosol [GO:0005829]; plasma membrane [GO:0005886]; protein kinase CK2 complex [GO:0005956]
Nafisa_SEN5	Casein kinase II subunit alpha'	CSNK2A2	P19784	P19784	5.0332	0.3801	XT NP A	2023ms1276	apoptotic process [GO:0006915]; cell cycle [GO:0007049]; spermatogenesis [GO:0007283]; Wnt signaling pathway [GO:0016055]; peptidyl-serine phosphorylation [GO:0018105]; cerebral cortex development [GO:0021987]; liver regeneration [GO:0097421]; regulation of autophagy of mitochondrion [GO:1903146]; positive regulation of protein targeting to mitochondrion [GO:1903955]; regulation of chromosome separation [GO:1905818]; negative regulation of ubiquitin-dependent protein catabolic process [GO:2000059]; negative regulation of apoptotic signaling pathway [GO:2001234]; regulation of cell cycle [GO:0051726]; peptidyl-threonine phosphorylation [GO:0018107]	protein serine/threonine kinase activity [GO:0004674]; protein binding [GO:0005515]; ATP binding [GO:0005524]; protein N-terminus binding [GO:0047485]; protein serine kinase activity [GO:0106310]; protein threonine kinase activity [GO:0106311]	chromatin [GO:0000785]; acrosomal vesicle [GO:0001669]; nucleus [GO:0005634]; nucleoplasm [GO:0005654]; cytosol [GO:0005829]; plasma membrane [GO:0005886]; protein kinase CK2 complex [GO:0005956]
Nafisa_SEN4	Casein kinase II subunit alpha'	CSNK2A2	P19784	P19784	5.0177	0.3974	XT NP A	2023ms1276	apoptotic process [GO:0006915]; cell cycle [GO:0007049]; spermatogenesis [GO:0007283]; Wnt signaling pathway [GO:0016055]; peptidyl-serine phosphorylation [GO:0018105]; cerebral cortex development [GO:0021987]; liver regeneration [GO:0097421]; regulation of autophagy of mitochondrion [GO:1903146]; positive regulation of protein targeting to mitochondrion [GO:1903955]; regulation of chromosome separation [GO:1905818]; negative regulation of ubiquitin-dependent protein catabolic process [GO:2000059]; negative regulation of apoptotic signaling pathway [GO:2001234]; regulation of cell cycle [GO:0051726]; peptidyl-threonine phosphorylation [GO:0018107]	protein serine/threonine kinase activity [GO:0004674]; protein binding [GO:0005515]; ATP binding [GO:0005524]; protein N-terminus binding [GO:0047485]; protein serine kinase activity [GO:0106310]; protein threonine kinase activity [GO:0106311]	chromatin [GO:0000785]; acrosomal vesicle [GO:0001669]; nucleus [GO:0005634]; nucleoplasm [GO:0005654]; cytosol [GO:0005829]; plasma membrane [GO:0005886]; protein kinase CK2 complex [GO:0005956]
Nafisa_SEN3	Casein kinase II subunit alpha'	CSNK2A2	P19784	P19784	5.0758	0.4561	XT NP A	2023ms1276	apoptotic process [GO:0006915]; cell cycle [GO:0007049]; spermatogenesis [GO:0007283]; Wnt signaling pathway [GO:0016055]; peptidyl-serine phosphorylation [GO:0018105]; cerebral cortex development [GO:0021987]; liver regeneration [GO:0097421]; regulation of autophagy of mitochondrion [GO:1903146]; positive regulation of protein targeting to mitochondrion [GO:1903955]; regulation of chromosome separation [GO:1905818]; negative regulation of ubiquitin-dependent protein catabolic process [GO:2000059]; negative regulation of apoptotic signaling pathway [GO:2001234]; regulation of cell cycle [GO:0051726]; peptidyl-threonine phosphorylation [GO:0018107]	protein serine/threonine kinase activity [GO:0004674]; protein binding [GO:0005515]; ATP binding [GO:0005524]; protein N-terminus binding [GO:0047485]; protein serine kinase activity [GO:0106310]; protein threonine kinase activity [GO:0106311]	chromatin [GO:0000785]; acrosomal vesicle [GO:0001669]; nucleus [GO:0005634]; nucleoplasm [GO:0005654]; cytosol [GO:0005829]; plasma membrane [GO:0005886]; protein kinase CK2 complex [GO:0005956]
Nafisa_SEN2	Casein kinase II subunit alpha'	CSNK2A2	P19784	P19784	5.1029	0.47	XT NP A	2023ms1276	apoptotic process [GO:0006915]; cell cycle [GO:0007049]; spermatogenesis [GO:0007283]; Wnt signaling pathway [GO:0016055]; peptidyl-serine phosphorylation [GO:0018105]; cerebral cortex development [GO:0021987]; liver regeneration [GO:0097421]; regulation of autophagy of mitochondrion [GO:1903146]; positive regulation of protein targeting to mitochondrion [GO:1903955]; regulation of chromosome separation [GO:1905818]; negative regulation of ubiquitin-dependent protein catabolic process [GO:2000059]; negative regulation of apoptotic signaling pathway [GO:2001234]; regulation of cell cycle [GO:0051726]; peptidyl-threonine phosphorylation [GO:0018107]	protein serine/threonine kinase activity [GO:0004674]; protein binding [GO:0005515]; ATP binding [GO:0005524]; protein N-terminus binding [GO:0047485]; protein serine kinase activity [GO:0106310]; protein threonine kinase activity [GO:0106311]	chromatin [GO:0000785]; acrosomal vesicle [GO:0001669]; nucleus [GO:0005634]; nucleoplasm [GO:0005654]; cytosol [GO:0005829]; plasma membrane [GO:0005886]; protein kinase CK2 complex [GO:0005956]
Nafisa_SEN1	Casein kinase II subunit alpha'	CSNK2A2	P19784	P19784	5.0597	0.442	XT NP A	2023ms1276	apoptotic process [GO:0006915]; cell cycle [GO:0007049]; spermatogenesis [GO:0007283]; Wnt signaling pathway [GO:0016055]; peptidyl-serine phosphorylation [GO:0018105]; cerebral cortex development [GO:0021987]; liver regeneration [GO:0097421]; regulation of autophagy of mitochondrion [GO:1903146]; positive regulation of protein targeting to mitochondrion [GO:1903955]; regulation of chromosome separation [GO:1905818]; negative regulation of ubiquitin-dependent protein catabolic process [GO:2000059]; negative regulation of apoptotic signaling pathway [GO:2001234]; regulation of cell cycle [GO:0051726]; peptidyl-threonine phosphorylation [GO:0018107]	protein serine/threonine kinase activity [GO:0004674]; protein binding [GO:0005515]; ATP binding [GO:0005524]; protein N-terminus binding [GO:0047485]; protein serine kinase activity [GO:0106310]; protein threonine kinase activity [GO:0106311]	chromatin [GO:0000785]; acrosomal vesicle [GO:0001669]; nucleus [GO:0005634]; nucleoplasm [GO:0005654]; cytosol [GO:0005829]; plasma membrane [GO:0005886]; protein kinase CK2 complex [GO:0005956]
Nafisa_PRO7	Casein kinase II subunit alpha'	CSNK2A2	P19784	P19784	4.7457	0.1908	XT NP A	2023ms1276	apoptotic process [GO:0006915]; cell cycle [GO:0007049]; spermatogenesis [GO:0007283]; Wnt signaling pathway [GO:0016055]; peptidyl-serine phosphorylation [GO:0018105]; cerebral cortex development [GO:0021987]; liver regeneration [GO:0097421]; regulation of autophagy of mitochondrion [GO:1903146]; positive regulation of protein targeting to mitochondrion [GO:1903955]; regulation of chromosome separation [GO:1905818]; negative regulation of ubiquitin-dependent protein catabolic process [GO:2000059]; negative regulation of apoptotic signaling pathway [GO:2001234]; regulation of cell cycle [GO:0051726]; peptidyl-threonine phosphorylation [GO:0018107]	protein serine/threonine kinase activity [GO:0004674]; protein binding [GO:0005515]; ATP binding [GO:0005524]; protein N-terminus binding [GO:0047485]; protein serine kinase activity [GO:0106310]; protein threonine kinase activity [GO:0106311]	chromatin [GO:0000785]; acrosomal vesicle [GO:0001669]; nucleus [GO:0005634]; nucleoplasm [GO:0005654]; cytosol [GO:0005829]; plasma membrane [GO:0005886]; protein kinase CK2 complex [GO:0005956]
Nafisa_PRO6	Casein kinase II subunit alpha'	CSNK2A2	P19784	P19784	4.6627	0.1177	XT NP A	2023ms1276	apoptotic process [GO:0006915]; cell cycle [GO:0007049]; spermatogenesis [GO:0007283]; Wnt signaling pathway [GO:0016055]; peptidyl-serine phosphorylation [GO:0018105]; cerebral cortex development [GO:0021987]; liver regeneration [GO:0097421]; regulation of autophagy of mitochondrion [GO:1903146]; positive regulation of protein targeting to mitochondrion [GO:1903955]; regulation of chromosome separation [GO:1905818]; negative regulation of ubiquitin-dependent protein catabolic process [GO:2000059]; negative regulation of apoptotic signaling pathway [GO:2001234]; regulation of cell cycle [GO:0051726]; peptidyl-threonine phosphorylation [GO:0018107]	protein serine/threonine kinase activity [GO:0004674]; protein binding [GO:0005515]; ATP binding [GO:0005524]; protein N-terminus binding [GO:0047485]; protein serine kinase activity [GO:0106310]; protein threonine kinase activity [GO:0106311]	chromatin [GO:0000785]; acrosomal vesicle [GO:0001669]; nucleus [GO:0005634]; nucleoplasm [GO:0005654]; cytosol [GO:0005829]; plasma membrane [GO:0005886]; protein kinase CK2 complex [GO:0005956]
Nafisa_PRO5	Casein kinase II subunit alpha'	CSNK2A2	P19784	P19784	4.5679	0.0307	XT NP A	2023ms1276	apoptotic process [GO:0006915]; cell cycle [GO:0007049]; spermatogenesis [GO:0007283]; Wnt signaling pathway [GO:0016055]; peptidyl-serine phosphorylation [GO:0018105]; cerebral cortex development [GO:0021987]; liver regeneration [GO:0097421]; regulation of autophagy of mitochondrion [GO:1903146]; positive regulation of protein targeting to mitochondrion [GO:1903955]; regulation of chromosome separation [GO:1905818]; negative regulation of ubiquitin-dependent protein catabolic process [GO:2000059]; negative regulation of apoptotic signaling pathway [GO:2001234]; regulation of cell cycle [GO:0051726]; peptidyl-threonine phosphorylation [GO:0018107]	protein serine/threonine kinase activity [GO:0004674]; protein binding [GO:0005515]; ATP binding [GO:0005524]; protein N-terminus binding [GO:0047485]; protein serine kinase activity [GO:0106310]; protein threonine kinase activity [GO:0106311]	chromatin [GO:0000785]; acrosomal vesicle [GO:0001669]; nucleus [GO:0005634]; nucleoplasm [GO:0005654]; cytosol [GO:0005829]; plasma membrane [GO:0005886]; protein kinase CK2 complex [GO:0005956]
Nafisa_PRO4	Casein kinase II subunit alpha'	CSNK2A2	P19784	P19784	4.6493	0.0771	XT NP A	2023ms1276	apoptotic process [GO:0006915]; cell cycle [GO:0007049]; spermatogenesis [GO:0007283]; Wnt signaling pathway [GO:0016055]; peptidyl-serine phosphorylation [GO:0018105]; cerebral cortex development [GO:0021987]; liver regeneration [GO:0097421]; regulation of autophagy of mitochondrion [GO:1903146]; positive regulation of protein targeting to mitochondrion [GO:1903955]; regulation of chromosome separation [GO:1905818]; negative regulation of ubiquitin-dependent protein catabolic process [GO:2000059]; negative regulation of apoptotic signaling pathway [GO:2001234]; regulation of cell cycle [GO:0051726]; peptidyl-threonine phosphorylation [GO:0018107]	protein serine/threonine kinase activity [GO:0004674]; protein binding [GO:0005515]; ATP binding [GO:0005524]; protein N-terminus binding [GO:0047485]; protein serine kinase activity [GO:0106310]; protein threonine kinase activity [GO:0106311]	chromatin [GO:0000785]; acrosomal vesicle [GO:0001669]; nucleus [GO:0005634]; nucleoplasm [GO:0005654]; cytosol [GO:0005829]; plasma membrane [GO:0005886]; protein kinase CK2 complex [GO:0005956]
Nafisa_PRO3	Casein kinase II subunit alpha'	CSNK2A2	P19784	P19784	4.5816	0.0111	XT NP A	2023ms1276	apoptotic process [GO:0006915]; cell cycle [GO:0007049]; spermatogenesis [GO:0007283]; Wnt signaling pathway [GO:0016055]; peptidyl-serine phosphorylation [GO:0018105]; cerebral cortex development [GO:0021987]; liver regeneration [GO:0097421]; regulation of autophagy of mitochondrion [GO:1903146]; positive regulation of protein targeting to mitochondrion [GO:1903955]; regulation of chromosome separation [GO:1905818]; negative regulation of ubiquitin-dependent protein catabolic process [GO:2000059]; negative regulation of apoptotic signaling pathway [GO:2001234]; regulation of cell cycle [GO:0051726]; peptidyl-threonine phosphorylation [GO:0018107]	protein serine/threonine kinase activity [GO:0004674]; protein binding [GO:0005515]; ATP binding [GO:0005524]; protein N-terminus binding [GO:0047485]; protein serine kinase activity [GO:0106310]; protein threonine kinase activity [GO:0106311]	chromatin [GO:0000785]; acrosomal vesicle [GO:0001669]; nucleus [GO:0005634]; nucleoplasm [GO:0005654]; cytosol [GO:0005829]; plasma membrane [GO:0005886]; protein kinase CK2 complex [GO:0005956]
Nafisa_PRO2	Casein kinase II subunit alpha'	CSNK2A2	P19784	P19784	4.6765	0.1247	XT NP A	2023ms1276	apoptotic process [GO:0006915]; cell cycle [GO:0007049]; spermatogenesis [GO:0007283]; Wnt signaling pathway [GO:0016055]; peptidyl-serine phosphorylation [GO:0018105]; cerebral cortex development [GO:0021987]; liver regeneration [GO:0097421]; regulation of autophagy of mitochondrion [GO:1903146]; positive regulation of protein targeting to mitochondrion [GO:1903955]; regulation of chromosome separation [GO:1905818]; negative regulation of ubiquitin-dependent protein catabolic process [GO:2000059]; negative regulation of apoptotic signaling pathway [GO:2001234]; regulation of cell cycle [GO:0051726]; peptidyl-threonine phosphorylation [GO:0018107]	protein serine/threonine kinase activity [GO:0004674]; protein binding [GO:0005515]; ATP binding [GO:0005524]; protein N-terminus binding [GO:0047485]; protein serine kinase activity [GO:0106310]; protein threonine kinase activity [GO:0106311]	chromatin [GO:0000785]; acrosomal vesicle [GO:0001669]; nucleus [GO:0005634]; nucleoplasm [GO:0005654]; cytosol [GO:0005829]; plasma membrane [GO:0005886]; protein kinase CK2 complex [GO:0005956]
Nafisa_PRO1	Casein kinase II subunit alpha'	CSNK2A2	P19784	P19784	4.7019	0.1547	XT NP A	2023ms1276	apoptotic process [GO:0006915]; cell cycle [GO:0007049]; spermatogenesis [GO:0007283]; Wnt signaling pathway [GO:0016055]; peptidyl-serine phosphorylation [GO:0018105]; cerebral cortex development [GO:0021987]; liver regeneration [GO:0097421]; regulation of autophagy of mitochondrion [GO:1903146]; positive regulation of protein targeting to mitochondrion [GO:1903955]; regulation of chromosome separation [GO:1905818]; negative regulation of ubiquitin-dependent protein catabolic process [GO:2000059]; negative regulation of apoptotic signaling pathway [GO:2001234]; regulation of cell cycle [GO:0051726]; peptidyl-threonine phosphorylation [GO:0018107]	protein serine/threonine kinase activity [GO:0004674]; protein binding [GO:0005515]; ATP binding [GO:0005524]; protein N-terminus binding [GO:0047485]; protein serine kinase activity [GO:0106310]; protein threonine kinase activity [GO:0106311]	chromatin [GO:0000785]; acrosomal vesicle [GO:0001669]; nucleus [GO:0005634]; nucleoplasm [GO:0005654]; cytosol [GO:0005829]; plasma membrane [GO:0005886]; protein kinase CK2 complex [GO:0005956]
Nafisa_SEN7	ADP-ribosylation factor-binding protein GGA2	GGA2	Q9UJY4	Q9UJY4	4.4535	-0.1592	XT NP A	2023ms1276	intracellular protein transport [GO:0006886]; protein localization to cell surface [GO:0034394]; Golgi to plasma membrane protein transport [GO:0043001]	protein binding [GO:0005515]; small GTPase binding [GO:0031267]; phosphatidylinositol binding [GO:0035091]; ubiquitin binding [GO:0043130]	Golgi apparatus [GO:0005794]; trans-Golgi network [GO:0005802]; endosome membrane [GO:0010008]; clathrin-coated vesicle [GO:0030136]; early endosome membrane [GO:0031901]
Nafisa_SEN6	ADP-ribosylation factor-binding protein GGA2	GGA2	Q9UJY4	Q9UJY4	4.4871	-0.14	XT NP A	2023ms1276	intracellular protein transport [GO:0006886]; protein localization to cell surface [GO:0034394]; Golgi to plasma membrane protein transport [GO:0043001]	protein binding [GO:0005515]; small GTPase binding [GO:0031267]; phosphatidylinositol binding [GO:0035091]; ubiquitin binding [GO:0043130]	Golgi apparatus [GO:0005794]; trans-Golgi network [GO:0005802]; endosome membrane [GO:0010008]; clathrin-coated vesicle [GO:0030136]; early endosome membrane [GO:0031901]
Nafisa_SEN5	ADP-ribosylation factor-binding protein GGA2	GGA2	Q9UJY4	Q9UJY4	4.546	-0.1071	XT NP A	2023ms1276	intracellular protein transport [GO:0006886]; protein localization to cell surface [GO:0034394]; Golgi to plasma membrane protein transport [GO:0043001]	protein binding [GO:0005515]; small GTPase binding [GO:0031267]; phosphatidylinositol binding [GO:0035091]; ubiquitin binding [GO:0043130]	Golgi apparatus [GO:0005794]; trans-Golgi network [GO:0005802]; endosome membrane [GO:0010008]; clathrin-coated vesicle [GO:0030136]; early endosome membrane [GO:0031901]
Nafisa_SEN4	ADP-ribosylation factor-binding protein GGA2	GGA2	Q9UJY4	Q9UJY4	4.4689	-0.1515	XT NP A	2023ms1276	intracellular protein transport [GO:0006886]; protein localization to cell surface [GO:0034394]; Golgi to plasma membrane protein transport [GO:0043001]	protein binding [GO:0005515]; small GTPase binding [GO:0031267]; phosphatidylinositol binding [GO:0035091]; ubiquitin binding [GO:0043130]	Golgi apparatus [GO:0005794]; trans-Golgi network [GO:0005802]; endosome membrane [GO:0010008]; clathrin-coated vesicle [GO:0030136]; early endosome membrane [GO:0031901]
Nafisa_SEN3	ADP-ribosylation factor-binding protein GGA2	GGA2	Q9UJY4	Q9UJY4	4.4585	-0.1611	XT NP A	2023ms1276	intracellular protein transport [GO:0006886]; protein localization to cell surface [GO:0034394]; Golgi to plasma membrane protein transport [GO:0043001]	protein binding [GO:0005515]; small GTPase binding [GO:0031267]; phosphatidylinositol binding [GO:0035091]; ubiquitin binding [GO:0043130]	Golgi apparatus [GO:0005794]; trans-Golgi network [GO:0005802]; endosome membrane [GO:0010008]; clathrin-coated vesicle [GO:0030136]; early endosome membrane [GO:0031901]
Nafisa_SEN2	ADP-ribosylation factor-binding protein GGA2	GGA2	Q9UJY4	Q9UJY4	4.455	-0.1779	XT NP A	2023ms1276	intracellular protein transport [GO:0006886]; protein localization to cell surface [GO:0034394]; Golgi to plasma membrane protein transport [GO:0043001]	protein binding [GO:0005515]; small GTPase binding [GO:0031267]; phosphatidylinositol binding [GO:0035091]; ubiquitin binding [GO:0043130]	Golgi apparatus [GO:0005794]; trans-Golgi network [GO:0005802]; endosome membrane [GO:0010008]; clathrin-coated vesicle [GO:0030136]; early endosome membrane [GO:0031901]
Nafisa_SEN1	ADP-ribosylation factor-binding protein GGA2	GGA2	Q9UJY4	Q9UJY4	4.478	-0.1397	XT NP A	2023ms1276	intracellular protein transport [GO:0006886]; protein localization to cell surface [GO:0034394]; Golgi to plasma membrane protein transport [GO:0043001]	protein binding [GO:0005515]; small GTPase binding [GO:0031267]; phosphatidylinositol binding [GO:0035091]; ubiquitin binding [GO:0043130]	Golgi apparatus [GO:0005794]; trans-Golgi network [GO:0005802]; endosome membrane [GO:0010008]; clathrin-coated vesicle [GO:0030136]; early endosome membrane [GO:0031901]
Nafisa_PRO7	ADP-ribosylation factor-binding protein GGA2	GGA2	Q9UJY4	Q9UJY4	4.0551	-0.4998	XT NP A	2023ms1276	intracellular protein transport [GO:0006886]; protein localization to cell surface [GO:0034394]; Golgi to plasma membrane protein transport [GO:0043001]	protein binding [GO:0005515]; small GTPase binding [GO:0031267]; phosphatidylinositol binding [GO:0035091]; ubiquitin binding [GO:0043130]	Golgi apparatus [GO:0005794]; trans-Golgi network [GO:0005802]; endosome membrane [GO:0010008]; clathrin-coated vesicle [GO:0030136]; early endosome membrane [GO:0031901]
Nafisa_PRO6	ADP-ribosylation factor-binding protein GGA2	GGA2	Q9UJY4	Q9UJY4	4.2387	-0.3064	XT NP A	2023ms1276	intracellular protein transport [GO:0006886]; protein localization to cell surface [GO:0034394]; Golgi to plasma membrane protein transport [GO:0043001]	protein binding [GO:0005515]; small GTPase binding [GO:0031267]; phosphatidylinositol binding [GO:0035091]; ubiquitin binding [GO:0043130]	Golgi apparatus [GO:0005794]; trans-Golgi network [GO:0005802]; endosome membrane [GO:0010008]; clathrin-coated vesicle [GO:0030136]; early endosome membrane [GO:0031901]
Nafisa_PRO5	ADP-ribosylation factor-binding protein GGA2	GGA2	Q9UJY4	Q9UJY4	4.1228	-0.4144	XT NP A	2023ms1276	intracellular protein transport [GO:0006886]; protein localization to cell surface [GO:0034394]; Golgi to plasma membrane protein transport [GO:0043001]	protein binding [GO:0005515]; small GTPase binding [GO:0031267]; phosphatidylinositol binding [GO:0035091]; ubiquitin binding [GO:0043130]	Golgi apparatus [GO:0005794]; trans-Golgi network [GO:0005802]; endosome membrane [GO:0010008]; clathrin-coated vesicle [GO:0030136]; early endosome membrane [GO:0031901]
Nafisa_PRO4	ADP-ribosylation factor-binding protein GGA2	GGA2	Q9UJY4	Q9UJY4	4.3417	-0.2305	XT NP A	2023ms1276	intracellular protein transport [GO:0006886]; protein localization to cell surface [GO:0034394]; Golgi to plasma membrane protein transport [GO:0043001]	protein binding [GO:0005515]; small GTPase binding [GO:0031267]; phosphatidylinositol binding [GO:0035091]; ubiquitin binding [GO:0043130]	Golgi apparatus [GO:0005794]; trans-Golgi network [GO:0005802]; endosome membrane [GO:0010008]; clathrin-coated vesicle [GO:0030136]; early endosome membrane [GO:0031901]
Nafisa_PRO3	ADP-ribosylation factor-binding protein GGA2	GGA2	Q9UJY4	Q9UJY4	4.2233	-0.3472	XT NP A	2023ms1276	intracellular protein transport [GO:0006886]; protein localization to cell surface [GO:0034394]; Golgi to plasma membrane protein transport [GO:0043001]	protein binding [GO:0005515]; small GTPase binding [GO:0031267]; phosphatidylinositol binding [GO:0035091]; ubiquitin binding [GO:0043130]	Golgi apparatus [GO:0005794]; trans-Golgi network [GO:0005802]; endosome membrane [GO:0010008]; clathrin-coated vesicle [GO:0030136]; early endosome membrane [GO:0031901]
Nafisa_PRO2	ADP-ribosylation factor-binding protein GGA2	GGA2	Q9UJY4	Q9UJY4	4.0416	-0.5101	XT NP A	2023ms1276	intracellular protein transport [GO:0006886]; protein localization to cell surface [GO:0034394]; Golgi to plasma membrane protein transport [GO:0043001]	protein binding [GO:0005515]; small GTPase binding [GO:0031267]; phosphatidylinositol binding [GO:0035091]; ubiquitin binding [GO:0043130]	Golgi apparatus [GO:0005794]; trans-Golgi network [GO:0005802]; endosome membrane [GO:0010008]; clathrin-coated vesicle [GO:0030136]; early endosome membrane [GO:0031901]
Nafisa_PRO1	ADP-ribosylation factor-binding protein GGA2	GGA2	Q9UJY4	Q9UJY4	4.1508	-0.3965	XT NP A	2023ms1276	intracellular protein transport [GO:0006886]; protein localization to cell surface [GO:0034394]; Golgi to plasma membrane protein transport [GO:0043001]	protein binding [GO:0005515]; small GTPase binding [GO:0031267]; phosphatidylinositol binding [GO:0035091]; ubiquitin binding [GO:0043130]	Golgi apparatus [GO:0005794]; trans-Golgi network [GO:0005802]; endosome membrane [GO:0010008]; clathrin-coated vesicle [GO:0030136]; early endosome membrane [GO:0031901]
Nafisa_SEN7	Friend leukemia integration 1 transcription factor	FLI1	A0A024R3N6	Q01543	4.4981	-0.1147	XT NP B	2023ms1276	hemostasis [GO:0007599]; blood circulation [GO:0008015]; animal organ morphogenesis [GO:0009887]; megakaryocyte development [GO:0035855]; positive regulation of transcription, DNA-templated [GO:0045893]; positive regulation of transcription by RNA polymerase II [GO:0045944]; cell differentiation [GO:0030154]; regulation of transcription by RNA polymerase II [GO:0006357]	transcription cis-regulatory region binding [GO:0000976]; RNA polymerase II cis-regulatory region sequence-specific DNA binding [GO:0000978]; DNA-binding transcription factor activity, RNA polymerase II-specific [GO:0000981]; DNA-binding transcription activator activity, RNA polymerase II-specific [GO:0001228]; DNA binding [GO:0003677]; chromatin binding [GO:0003682]; DNA-binding transcription factor activity [GO:0003700]; protein binding [GO:0005515]; sequence-specific double-stranded DNA binding [GO:1990837]	nucleus [GO:0005634]; nucleoplasm [GO:0005654]; cytosol [GO:0005829]; nuclear body [GO:0016604]; chromatin [GO:0000785]
Nafisa_SEN6	Friend leukemia integration 1 transcription factor	FLI1	A0A024R3N6	Q01543	4.6352	0.0081	XT NP B	2023ms1276	hemostasis [GO:0007599]; blood circulation [GO:0008015]; animal organ morphogenesis [GO:0009887]; megakaryocyte development [GO:0035855]; positive regulation of transcription, DNA-templated [GO:0045893]; positive regulation of transcription by RNA polymerase II [GO:0045944]; cell differentiation [GO:0030154]; regulation of transcription by RNA polymerase II [GO:0006357]	transcription cis-regulatory region binding [GO:0000976]; RNA polymerase II cis-regulatory region sequence-specific DNA binding [GO:0000978]; DNA-binding transcription factor activity, RNA polymerase II-specific [GO:0000981]; DNA-binding transcription activator activity, RNA polymerase II-specific [GO:0001228]; DNA binding [GO:0003677]; chromatin binding [GO:0003682]; DNA-binding transcription factor activity [GO:0003700]; protein binding [GO:0005515]; sequence-specific double-stranded DNA binding [GO:1990837]	nucleus [GO:0005634]; nucleoplasm [GO:0005654]; cytosol [GO:0005829]; nuclear body [GO:0016604]; chromatin [GO:0000785]
Nafisa_SEN5	Friend leukemia integration 1 transcription factor	FLI1	A0A024R3N6	Q01543	4.7928	0.1397	XT NP B	2023ms1276	hemostasis [GO:0007599]; blood circulation [GO:0008015]; animal organ morphogenesis [GO:0009887]; megakaryocyte development [GO:0035855]; positive regulation of transcription, DNA-templated [GO:0045893]; positive regulation of transcription by RNA polymerase II [GO:0045944]; cell differentiation [GO:0030154]; regulation of transcription by RNA polymerase II [GO:0006357]	transcription cis-regulatory region binding [GO:0000976]; RNA polymerase II cis-regulatory region sequence-specific DNA binding [GO:0000978]; DNA-binding transcription factor activity, RNA polymerase II-specific [GO:0000981]; DNA-binding transcription activator activity, RNA polymerase II-specific [GO:0001228]; DNA binding [GO:0003677]; chromatin binding [GO:0003682]; DNA-binding transcription factor activity [GO:0003700]; protein binding [GO:0005515]; sequence-specific double-stranded DNA binding [GO:1990837]	nucleus [GO:0005634]; nucleoplasm [GO:0005654]; cytosol [GO:0005829]; nuclear body [GO:0016604]; chromatin [GO:0000785]
Nafisa_SEN4	Friend leukemia integration 1 transcription factor	FLI1	A0A024R3N6	Q01543	4.5535	-0.0669	XT NP B	2023ms1276	hemostasis [GO:0007599]; blood circulation [GO:0008015]; animal organ morphogenesis [GO:0009887]; megakaryocyte development [GO:0035855]; positive regulation of transcription, DNA-templated [GO:0045893]; positive regulation of transcription by RNA polymerase II [GO:0045944]; cell differentiation [GO:0030154]; regulation of transcription by RNA polymerase II [GO:0006357]	transcription cis-regulatory region binding [GO:0000976]; RNA polymerase II cis-regulatory region sequence-specific DNA binding [GO:0000978]; DNA-binding transcription factor activity, RNA polymerase II-specific [GO:0000981]; DNA-binding transcription activator activity, RNA polymerase II-specific [GO:0001228]; DNA binding [GO:0003677]; chromatin binding [GO:0003682]; DNA-binding transcription factor activity [GO:0003700]; protein binding [GO:0005515]; sequence-specific double-stranded DNA binding [GO:1990837]	nucleus [GO:0005634]; nucleoplasm [GO:0005654]; cytosol [GO:0005829]; nuclear body [GO:0016604]; chromatin [GO:0000785]
Nafisa_SEN3	Friend leukemia integration 1 transcription factor	FLI1	A0A024R3N6	Q01543	4.536	-0.0836	XT NP B	2023ms1276	hemostasis [GO:0007599]; blood circulation [GO:0008015]; animal organ morphogenesis [GO:0009887]; megakaryocyte development [GO:0035855]; positive regulation of transcription, DNA-templated [GO:0045893]; positive regulation of transcription by RNA polymerase II [GO:0045944]; cell differentiation [GO:0030154]; regulation of transcription by RNA polymerase II [GO:0006357]	transcription cis-regulatory region binding [GO:0000976]; RNA polymerase II cis-regulatory region sequence-specific DNA binding [GO:0000978]; DNA-binding transcription factor activity, RNA polymerase II-specific [GO:0000981]; DNA-binding transcription activator activity, RNA polymerase II-specific [GO:0001228]; DNA binding [GO:0003677]; chromatin binding [GO:0003682]; DNA-binding transcription factor activity [GO:0003700]; protein binding [GO:0005515]; sequence-specific double-stranded DNA binding [GO:1990837]	nucleus [GO:0005634]; nucleoplasm [GO:0005654]; cytosol [GO:0005829]; nuclear body [GO:0016604]; chromatin [GO:0000785]
Nafisa_SEN2	Friend leukemia integration 1 transcription factor	FLI1	A0A024R3N6	Q01543	4.6736	0.0407	XT NP B	2023ms1276	hemostasis [GO:0007599]; blood circulation [GO:0008015]; animal organ morphogenesis [GO:0009887]; megakaryocyte development [GO:0035855]; positive regulation of transcription, DNA-templated [GO:0045893]; positive regulation of transcription by RNA polymerase II [GO:0045944]; cell differentiation [GO:0030154]; regulation of transcription by RNA polymerase II [GO:0006357]	transcription cis-regulatory region binding [GO:0000976]; RNA polymerase II cis-regulatory region sequence-specific DNA binding [GO:0000978]; DNA-binding transcription factor activity, RNA polymerase II-specific [GO:0000981]; DNA-binding transcription activator activity, RNA polymerase II-specific [GO:0001228]; DNA binding [GO:0003677]; chromatin binding [GO:0003682]; DNA-binding transcription factor activity [GO:0003700]; protein binding [GO:0005515]; sequence-specific double-stranded DNA binding [GO:1990837]	nucleus [GO:0005634]; nucleoplasm [GO:0005654]; cytosol [GO:0005829]; nuclear body [GO:0016604]; chromatin [GO:0000785]
Nafisa_SEN1	Friend leukemia integration 1 transcription factor	FLI1	A0A024R3N6	Q01543	4.6586	0.0409	XT NP B	2023ms1276	hemostasis [GO:0007599]; blood circulation [GO:0008015]; animal organ morphogenesis [GO:0009887]; megakaryocyte development [GO:0035855]; positive regulation of transcription, DNA-templated [GO:0045893]; positive regulation of transcription by RNA polymerase II [GO:0045944]; cell differentiation [GO:0030154]; regulation of transcription by RNA polymerase II [GO:0006357]	transcription cis-regulatory region binding [GO:0000976]; RNA polymerase II cis-regulatory region sequence-specific DNA binding [GO:0000978]; DNA-binding transcription factor activity, RNA polymerase II-specific [GO:0000981]; DNA-binding transcription activator activity, RNA polymerase II-specific [GO:0001228]; DNA binding [GO:0003677]; chromatin binding [GO:0003682]; DNA-binding transcription factor activity [GO:0003700]; protein binding [GO:0005515]; sequence-specific double-stranded DNA binding [GO:1990837]	nucleus [GO:0005634]; nucleoplasm [GO:0005654]; cytosol [GO:0005829]; nuclear body [GO:0016604]; chromatin [GO:0000785]
Nafisa_PRO7	Friend leukemia integration 1 transcription factor	FLI1	A0A024R3N6	Q01543	4.0166	-0.5382	XT NP B	2023ms1276	hemostasis [GO:0007599]; blood circulation [GO:0008015]; animal organ morphogenesis [GO:0009887]; megakaryocyte development [GO:0035855]; positive regulation of transcription, DNA-templated [GO:0045893]; positive regulation of transcription by RNA polymerase II [GO:0045944]; cell differentiation [GO:0030154]; regulation of transcription by RNA polymerase II [GO:0006357]	transcription cis-regulatory region binding [GO:0000976]; RNA polymerase II cis-regulatory region sequence-specific DNA binding [GO:0000978]; DNA-binding transcription factor activity, RNA polymerase II-specific [GO:0000981]; DNA-binding transcription activator activity, RNA polymerase II-specific [GO:0001228]; DNA binding [GO:0003677]; chromatin binding [GO:0003682]; DNA-binding transcription factor activity [GO:0003700]; protein binding [GO:0005515]; sequence-specific double-stranded DNA binding [GO:1990837]	nucleus [GO:0005634]; nucleoplasm [GO:0005654]; cytosol [GO:0005829]; nuclear body [GO:0016604]; chromatin [GO:0000785]
Nafisa_PRO5	Friend leukemia integration 1 transcription factor	FLI1	A0A024R3N6	Q01543	3.7311	-0.8061	XT NP B	2023ms1276	hemostasis [GO:0007599]; blood circulation [GO:0008015]; animal organ morphogenesis [GO:0009887]; megakaryocyte development [GO:0035855]; positive regulation of transcription, DNA-templated [GO:0045893]; positive regulation of transcription by RNA polymerase II [GO:0045944]; cell differentiation [GO:0030154]; regulation of transcription by RNA polymerase II [GO:0006357]	transcription cis-regulatory region binding [GO:0000976]; RNA polymerase II cis-regulatory region sequence-specific DNA binding [GO:0000978]; DNA-binding transcription factor activity, RNA polymerase II-specific [GO:0000981]; DNA-binding transcription activator activity, RNA polymerase II-specific [GO:0001228]; DNA binding [GO:0003677]; chromatin binding [GO:0003682]; DNA-binding transcription factor activity [GO:0003700]; protein binding [GO:0005515]; sequence-specific double-stranded DNA binding [GO:1990837]	nucleus [GO:0005634]; nucleoplasm [GO:0005654]; cytosol [GO:0005829]; nuclear body [GO:0016604]; chromatin [GO:0000785]
Nafisa_PRO4	Friend leukemia integration 1 transcription factor	FLI1	A0A024R3N6	Q01543	3.7163	-0.856	XT NP B	2023ms1276	hemostasis [GO:0007599]; blood circulation [GO:0008015]; animal organ morphogenesis [GO:0009887]; megakaryocyte development [GO:0035855]; positive regulation of transcription, DNA-templated [GO:0045893]; positive regulation of transcription by RNA polymerase II [GO:0045944]; cell differentiation [GO:0030154]; regulation of transcription by RNA polymerase II [GO:0006357]	transcription cis-regulatory region binding [GO:0000976]; RNA polymerase II cis-regulatory region sequence-specific DNA binding [GO:0000978]; DNA-binding transcription factor activity, RNA polymerase II-specific [GO:0000981]; DNA-binding transcription activator activity, RNA polymerase II-specific [GO:0001228]; DNA binding [GO:0003677]; chromatin binding [GO:0003682]; DNA-binding transcription factor activity [GO:0003700]; protein binding [GO:0005515]; sequence-specific double-stranded DNA binding [GO:1990837]	nucleus [GO:0005634]; nucleoplasm [GO:0005654]; cytosol [GO:0005829]; nuclear body [GO:0016604]; chromatin [GO:0000785]
Nafisa_PRO3	Friend leukemia integration 1 transcription factor	FLI1	A0A024R3N6	Q01543	4.0184	-0.5521	XT NP B	2023ms1276	hemostasis [GO:0007599]; blood circulation [GO:0008015]; animal organ morphogenesis [GO:0009887]; megakaryocyte development [GO:0035855]; positive regulation of transcription, DNA-templated [GO:0045893]; positive regulation of transcription by RNA polymerase II [GO:0045944]; cell differentiation [GO:0030154]; regulation of transcription by RNA polymerase II [GO:0006357]	transcription cis-regulatory region binding [GO:0000976]; RNA polymerase II cis-regulatory region sequence-specific DNA binding [GO:0000978]; DNA-binding transcription factor activity, RNA polymerase II-specific [GO:0000981]; DNA-binding transcription activator activity, RNA polymerase II-specific [GO:0001228]; DNA binding [GO:0003677]; chromatin binding [GO:0003682]; DNA-binding transcription factor activity [GO:0003700]; protein binding [GO:0005515]; sequence-specific double-stranded DNA binding [GO:1990837]	nucleus [GO:0005634]; nucleoplasm [GO:0005654]; cytosol [GO:0005829]; nuclear body [GO:0016604]; chromatin [GO:0000785]
Nafisa_PRO1	Friend leukemia integration 1 transcription factor	FLI1	A0A024R3N6	Q01543	3.9507	-0.5966	XT NP B	2023ms1276	hemostasis [GO:0007599]; blood circulation [GO:0008015]; animal organ morphogenesis [GO:0009887]; megakaryocyte development [GO:0035855]; positive regulation of transcription, DNA-templated [GO:0045893]; positive regulation of transcription by RNA polymerase II [GO:0045944]; cell differentiation [GO:0030154]; regulation of transcription by RNA polymerase II [GO:0006357]	transcription cis-regulatory region binding [GO:0000976]; RNA polymerase II cis-regulatory region sequence-specific DNA binding [GO:0000978]; DNA-binding transcription factor activity, RNA polymerase II-specific [GO:0000981]; DNA-binding transcription activator activity, RNA polymerase II-specific [GO:0001228]; DNA binding [GO:0003677]; chromatin binding [GO:0003682]; DNA-binding transcription factor activity [GO:0003700]; protein binding [GO:0005515]; sequence-specific double-stranded DNA binding [GO:1990837]	nucleus [GO:0005634]; nucleoplasm [GO:0005654]; cytosol [GO:0005829]; nuclear body [GO:0016604]; chromatin [GO:0000785]
Nafisa_SEN7	Rho GTPase-activating protein 10	ARHGAP10	A1A4S6	A1A4S6	4.1544	-0.4583	XT NP A	2023ms1276	signal transduction [GO:0007165]; regulation of catalytic activity [GO:0050790]; regulation of small GTPase mediated signal transduction [GO:0051056]; cytoskeleton organization [GO:0007010]; negative regulation of apoptotic process [GO:0043066]	GTPase activator activity [GO:0005096]; protein binding [GO:0005515]	cytosol [GO:0005829]; plasma membrane [GO:0005886]; perinuclear region of cytoplasm [GO:0048471]
Nafisa_SEN6	Rho GTPase-activating protein 10	ARHGAP10	A1A4S6	A1A4S6	4.0404	-0.5866	XT NP A	2023ms1276	signal transduction [GO:0007165]; regulation of catalytic activity [GO:0050790]; regulation of small GTPase mediated signal transduction [GO:0051056]; cytoskeleton organization [GO:0007010]; negative regulation of apoptotic process [GO:0043066]	GTPase activator activity [GO:0005096]; protein binding [GO:0005515]	cytosol [GO:0005829]; plasma membrane [GO:0005886]; perinuclear region of cytoplasm [GO:0048471]
Nafisa_SEN5	Rho GTPase-activating protein 10	ARHGAP10	A1A4S6	A1A4S6	4.17	-0.4831	XT NP A	2023ms1276	signal transduction [GO:0007165]; regulation of catalytic activity [GO:0050790]; regulation of small GTPase mediated signal transduction [GO:0051056]; cytoskeleton organization [GO:0007010]; negative regulation of apoptotic process [GO:0043066]	GTPase activator activity [GO:0005096]; protein binding [GO:0005515]	cytosol [GO:0005829]; plasma membrane [GO:0005886]; perinuclear region of cytoplasm [GO:0048471]
Nafisa_SEN4	Rho GTPase-activating protein 10	ARHGAP10	A1A4S6	A1A4S6	4.0665	-0.5538	XT NP A	2023ms1276	signal transduction [GO:0007165]; regulation of catalytic activity [GO:0050790]; regulation of small GTPase mediated signal transduction [GO:0051056]; cytoskeleton organization [GO:0007010]; negative regulation of apoptotic process [GO:0043066]	GTPase activator activity [GO:0005096]; protein binding [GO:0005515]	cytosol [GO:0005829]; plasma membrane [GO:0005886]; perinuclear region of cytoplasm [GO:0048471]
Nafisa_SEN3	Rho GTPase-activating protein 10	ARHGAP10	A1A4S6	A1A4S6	3.9798	-0.6398	XT NP A	2023ms1276	signal transduction [GO:0007165]; regulation of catalytic activity [GO:0050790]; regulation of small GTPase mediated signal transduction [GO:0051056]; cytoskeleton organization [GO:0007010]; negative regulation of apoptotic process [GO:0043066]	GTPase activator activity [GO:0005096]; protein binding [GO:0005515]	cytosol [GO:0005829]; plasma membrane [GO:0005886]; perinuclear region of cytoplasm [GO:0048471]
Nafisa_SEN2	Rho GTPase-activating protein 10	ARHGAP10	A1A4S6	A1A4S6	4.14	-0.4929	XT NP A	2023ms1276	signal transduction [GO:0007165]; regulation of catalytic activity [GO:0050790]; regulation of small GTPase mediated signal transduction [GO:0051056]; cytoskeleton organization [GO:0007010]; negative regulation of apoptotic process [GO:0043066]	GTPase activator activity [GO:0005096]; protein binding [GO:0005515]	cytosol [GO:0005829]; plasma membrane [GO:0005886]; perinuclear region of cytoplasm [GO:0048471]
Nafisa_SEN1	Rho GTPase-activating protein 10	ARHGAP10	A1A4S6	A1A4S6	3.9974	-0.6203	XT NP A	2023ms1276	signal transduction [GO:0007165]; regulation of catalytic activity [GO:0050790]; regulation of small GTPase mediated signal transduction [GO:0051056]; cytoskeleton organization [GO:0007010]; negative regulation of apoptotic process [GO:0043066]	GTPase activator activity [GO:0005096]; protein binding [GO:0005515]	cytosol [GO:0005829]; plasma membrane [GO:0005886]; perinuclear region of cytoplasm [GO:0048471]
Nafisa_PRO6	Rho GTPase-activating protein 10	ARHGAP10	A1A4S6	A1A4S6	3.4636	-1.0815	XT NP A	2023ms1276	signal transduction [GO:0007165]; regulation of catalytic activity [GO:0050790]; regulation of small GTPase mediated signal transduction [GO:0051056]; cytoskeleton organization [GO:0007010]; negative regulation of apoptotic process [GO:0043066]	GTPase activator activity [GO:0005096]; protein binding [GO:0005515]	cytosol [GO:0005829]; plasma membrane [GO:0005886]; perinuclear region of cytoplasm [GO:0048471]
Nafisa_PRO5	Rho GTPase-activating protein 10	ARHGAP10	A1A4S6	A1A4S6	3.8055	-0.7317	XT NP A	2023ms1276	signal transduction [GO:0007165]; regulation of catalytic activity [GO:0050790]; regulation of small GTPase mediated signal transduction [GO:0051056]; cytoskeleton organization [GO:0007010]; negative regulation of apoptotic process [GO:0043066]	GTPase activator activity [GO:0005096]; protein binding [GO:0005515]	cytosol [GO:0005829]; plasma membrane [GO:0005886]; perinuclear region of cytoplasm [GO:0048471]
Nafisa_PRO4	Rho GTPase-activating protein 10	ARHGAP10	A1A4S6	A1A4S6	3.804	-0.7682	XT NP A	2023ms1276	signal transduction [GO:0007165]; regulation of catalytic activity [GO:0050790]; regulation of small GTPase mediated signal transduction [GO:0051056]; cytoskeleton organization [GO:0007010]; negative regulation of apoptotic process [GO:0043066]	GTPase activator activity [GO:0005096]; protein binding [GO:0005515]	cytosol [GO:0005829]; plasma membrane [GO:0005886]; perinuclear region of cytoplasm [GO:0048471]
Nafisa_PRO2	Rho GTPase-activating protein 10	ARHGAP10	A1A4S6	A1A4S6	3.8502	-0.7015	XT NP A	2023ms1276	signal transduction [GO:0007165]; regulation of catalytic activity [GO:0050790]; regulation of small GTPase mediated signal transduction [GO:0051056]; cytoskeleton organization [GO:0007010]; negative regulation of apoptotic process [GO:0043066]	GTPase activator activity [GO:0005096]; protein binding [GO:0005515]	cytosol [GO:0005829]; plasma membrane [GO:0005886]; perinuclear region of cytoplasm [GO:0048471]
Nafisa_SEN7	Secreted phosphoprotein 24	SPP2	Q13103	Q27967	6.0429	1.4302	XT NP B	2023ms1276	NA	NA	NA
Nafisa_SEN6	Secreted phosphoprotein 24	SPP2	Q13103	Q27967	6.0101	1.3831	XT NP B	2023ms1276	NA	NA	NA
Nafisa_SEN5	Secreted phosphoprotein 24	SPP2	Q13103	Q27967	6.0042	1.3511	XT NP B	2023ms1276	NA	NA	NA
Nafisa_SEN4	Secreted phosphoprotein 24	SPP2	Q13103	Q27967	6.0557	1.4354	XT NP B	2023ms1276	NA	NA	NA
Nafisa_SEN3	Secreted phosphoprotein 24	SPP2	Q13103	Q27967	6.0286	1.4089	XT NP B	2023ms1276	NA	NA	NA
Nafisa_SEN2	Secreted phosphoprotein 24	SPP2	Q13103	Q27967	6.0162	1.3832	XT NP B	2023ms1276	NA	NA	NA
Nafisa_SEN1	Secreted phosphoprotein 24	SPP2	Q13103	Q27967	6.0344	1.4166	XT NP B	2023ms1276	NA	NA	NA
Nafisa_PRO7	Secreted phosphoprotein 24	SPP2	Q13103	Q27967	6.0247	1.4699	XT NP B	2023ms1276	NA	NA	NA
Nafisa_PRO6	Secreted phosphoprotein 24	SPP2	Q13103	Q27967	6.0267	1.4816	XT NP B	2023ms1276	NA	NA	NA
Nafisa_PRO5	Secreted phosphoprotein 24	SPP2	Q13103	Q27967	6.012	1.4748	XT NP B	2023ms1276	NA	NA	NA
Nafisa_PRO4	Secreted phosphoprotein 24	SPP2	Q13103	Q27967	6.0117	1.4395	XT NP B	2023ms1276	NA	NA	NA
Nafisa_PRO3	Secreted phosphoprotein 24	SPP2	Q13103	Q27967	6.0249	1.4543	XT NP B	2023ms1276	NA	NA	NA
Nafisa_PRO2	Secreted phosphoprotein 24	SPP2	Q13103	Q27967	6.0222	1.4704	XT NP B	2023ms1276	NA	NA	NA
Nafisa_PRO1	Secreted phosphoprotein 24	SPP2	Q13103	Q27967	6.0127	1.4654	XT NP B	2023ms1276	NA	NA	NA
Nafisa_SEN7	Schlafen family member 14	SLFN14	P0C7P3	G3MZA6	4.4709	-0.1419	XT NP B	2023ms1276	NA	NA	NA
Nafisa_SEN6	Schlafen family member 14	SLFN14	P0C7P3	G3MZA6	4.4369	-0.1902	XT NP B	2023ms1276	NA	NA	NA
Nafisa_SEN5	Schlafen family member 14	SLFN14	P0C7P3	G3MZA6	4.4608	-0.1924	XT NP B	2023ms1276	NA	NA	NA
Nafisa_SEN4	Schlafen family member 14	SLFN14	P0C7P3	G3MZA6	4.4575	-0.1629	XT NP B	2023ms1276	NA	NA	NA
Nafisa_SEN3	Schlafen family member 14	SLFN14	P0C7P3	G3MZA6	4.4697	-0.15	XT NP B	2023ms1276	NA	NA	NA
Nafisa_SEN2	Schlafen family member 14	SLFN14	P0C7P3	G3MZA6	4.4054	-0.2275	XT NP B	2023ms1276	NA	NA	NA
Nafisa_SEN1	Schlafen family member 14	SLFN14	P0C7P3	G3MZA6	4.4674	-0.1503	XT NP B	2023ms1276	NA	NA	NA
Nafisa_PRO7	Schlafen family member 14	SLFN14	P0C7P3	G3MZA6	4.5028	-0.0521	XT NP B	2023ms1276	NA	NA	NA
Nafisa_PRO6	Schlafen family member 14	SLFN14	P0C7P3	G3MZA6	4.4639	-0.0812	XT NP B	2023ms1276	NA	NA	NA
Nafisa_PRO5	Schlafen family member 14	SLFN14	P0C7P3	G3MZA6	4.4771	-0.0601	XT NP B	2023ms1276	NA	NA	NA
Nafisa_PRO4	Schlafen family member 14	SLFN14	P0C7P3	G3MZA6	4.4865	-0.0857	XT NP B	2023ms1276	NA	NA	NA
Nafisa_PRO3	Schlafen family member 14	SLFN14	P0C7P3	G3MZA6	4.4975	-0.0731	XT NP B	2023ms1276	NA	NA	NA
Nafisa_PRO2	Schlafen family member 14	SLFN14	P0C7P3	G3MZA6	4.429	-0.1228	XT NP B	2023ms1276	NA	NA	NA
Nafisa_PRO1	Schlafen family member 14	SLFN14	P0C7P3	G3MZA6	4.4895	-0.0577	XT NP B	2023ms1276	NA	NA	NA
Nafisa_SEN7	Dystroglycan	DAG1	A0A024R2W4	O18738	5.8298	1.217	XT NP B	2023ms1276	NA	NA	NA
Nafisa_SEN6	Dystroglycan	DAG1	A0A024R2W4	O18738	5.8187	1.1916	XT NP B	2023ms1276	NA	NA	NA
Nafisa_SEN5	Dystroglycan	DAG1	A0A024R2W4	O18738	5.8055	1.1523	XT NP B	2023ms1276	NA	NA	NA
Nafisa_SEN4	Dystroglycan	DAG1	A0A024R2W4	O18738	5.8231	1.2028	XT NP B	2023ms1276	NA	NA	NA
Nafisa_SEN3	Dystroglycan	DAG1	A0A024R2W4	O18738	5.8285	1.2089	XT NP B	2023ms1276	NA	NA	NA
Nafisa_SEN2	Dystroglycan	DAG1	A0A024R2W4	O18738	5.794	1.1611	XT NP B	2023ms1276	NA	NA	NA
Nafisa_SEN1	Dystroglycan	DAG1	A0A024R2W4	O18738	5.8246	1.2069	XT NP B	2023ms1276	NA	NA	NA
Nafisa_PRO7	Dystroglycan	DAG1	A0A024R2W4	O18738	5.8787	1.3238	XT NP B	2023ms1276	NA	NA	NA
Nafisa_PRO6	Dystroglycan	DAG1	A0A024R2W4	O18738	5.894	1.3489	XT NP B	2023ms1276	NA	NA	NA
Nafisa_PRO5	Dystroglycan	DAG1	A0A024R2W4	O18738	5.8887	1.3515	XT NP B	2023ms1276	NA	NA	NA
Nafisa_PRO4	Dystroglycan	DAG1	A0A024R2W4	O18738	5.8998	1.3276	XT NP B	2023ms1276	NA	NA	NA
Nafisa_PRO3	Dystroglycan	DAG1	A0A024R2W4	O18738	5.8902	1.3197	XT NP B	2023ms1276	NA	NA	NA
Nafisa_PRO2	Dystroglycan	DAG1	A0A024R2W4	O18738	5.8804	1.3286	XT NP B	2023ms1276	NA	NA	NA
Nafisa_PRO1	Dystroglycan	DAG1	A0A024R2W4	O18738	5.9036	1.3563	XT NP B	2023ms1276	NA	NA	NA
Nafisa_SEN7	Ankycorbin;Isoform of Q9P0K7, Isoform 2 of Ankycorbin;Isoform of Q9P0K7, Isoform 3 of Ankycorbin;Isoform of Q9P0K7, Isoform 4 of Ankycorbin	RAI14;RAI14;RAI14;RAI14	NA	Q9P0K7;Q9P0K7-2;Q9P0K7-3;Q9P0K7-4	4.2108	-0.4019	XT NP A	2023ms1276	spermatogenesis [GO:0007283]; cell differentiation [GO:0030154]; ; ;	actin binding [GO:0003779]; protein binding [GO:0005515]; ; ;	fibrillar center [GO:0001650]; nucleoplasm [GO:0005654]; cytosol [GO:0005829]; cytoskeleton [GO:0005856]; cell cortex [GO:0005938]; cell junction [GO:0030054]; ; ;
Nafisa_SEN6	Ankycorbin;Isoform of Q9P0K7, Isoform 2 of Ankycorbin;Isoform of Q9P0K7, Isoform 3 of Ankycorbin;Isoform of Q9P0K7, Isoform 4 of Ankycorbin	RAI14;RAI14;RAI14;RAI14	NA	Q9P0K7;Q9P0K7-2;Q9P0K7-3;Q9P0K7-4	4.1866	-0.4404	XT NP A	2023ms1276	spermatogenesis [GO:0007283]; cell differentiation [GO:0030154]; ; ;	actin binding [GO:0003779]; protein binding [GO:0005515]; ; ;	fibrillar center [GO:0001650]; nucleoplasm [GO:0005654]; cytosol [GO:0005829]; cytoskeleton [GO:0005856]; cell cortex [GO:0005938]; cell junction [GO:0030054]; ; ;
Nafisa_SEN5	Ankycorbin;Isoform of Q9P0K7, Isoform 2 of Ankycorbin;Isoform of Q9P0K7, Isoform 3 of Ankycorbin;Isoform of Q9P0K7, Isoform 4 of Ankycorbin	RAI14;RAI14;RAI14;RAI14	NA	Q9P0K7;Q9P0K7-2;Q9P0K7-3;Q9P0K7-4	4.186	-0.4671	XT NP A	2023ms1276	spermatogenesis [GO:0007283]; cell differentiation [GO:0030154]; ; ;	actin binding [GO:0003779]; protein binding [GO:0005515]; ; ;	fibrillar center [GO:0001650]; nucleoplasm [GO:0005654]; cytosol [GO:0005829]; cytoskeleton [GO:0005856]; cell cortex [GO:0005938]; cell junction [GO:0030054]; ; ;
Nafisa_SEN4	Ankycorbin;Isoform of Q9P0K7, Isoform 2 of Ankycorbin;Isoform of Q9P0K7, Isoform 3 of Ankycorbin;Isoform of Q9P0K7, Isoform 4 of Ankycorbin	RAI14;RAI14;RAI14;RAI14	NA	Q9P0K7;Q9P0K7-2;Q9P0K7-3;Q9P0K7-4	4.1692	-0.4511	XT NP A	2023ms1276	spermatogenesis [GO:0007283]; cell differentiation [GO:0030154]; ; ;	actin binding [GO:0003779]; protein binding [GO:0005515]; ; ;	fibrillar center [GO:0001650]; nucleoplasm [GO:0005654]; cytosol [GO:0005829]; cytoskeleton [GO:0005856]; cell cortex [GO:0005938]; cell junction [GO:0030054]; ; ;
Nafisa_SEN3	Ankycorbin;Isoform of Q9P0K7, Isoform 2 of Ankycorbin;Isoform of Q9P0K7, Isoform 3 of Ankycorbin;Isoform of Q9P0K7, Isoform 4 of Ankycorbin	RAI14;RAI14;RAI14;RAI14	NA	Q9P0K7;Q9P0K7-2;Q9P0K7-3;Q9P0K7-4	4.2659	-0.3538	XT NP A	2023ms1276	spermatogenesis [GO:0007283]; cell differentiation [GO:0030154]; ; ;	actin binding [GO:0003779]; protein binding [GO:0005515]; ; ;	fibrillar center [GO:0001650]; nucleoplasm [GO:0005654]; cytosol [GO:0005829]; cytoskeleton [GO:0005856]; cell cortex [GO:0005938]; cell junction [GO:0030054]; ; ;
Nafisa_SEN2	Ankycorbin;Isoform of Q9P0K7, Isoform 2 of Ankycorbin;Isoform of Q9P0K7, Isoform 3 of Ankycorbin;Isoform of Q9P0K7, Isoform 4 of Ankycorbin	RAI14;RAI14;RAI14;RAI14	NA	Q9P0K7;Q9P0K7-2;Q9P0K7-3;Q9P0K7-4	4.2867	-0.3463	XT NP A	2023ms1276	spermatogenesis [GO:0007283]; cell differentiation [GO:0030154]; ; ;	actin binding [GO:0003779]; protein binding [GO:0005515]; ; ;	fibrillar center [GO:0001650]; nucleoplasm [GO:0005654]; cytosol [GO:0005829]; cytoskeleton [GO:0005856]; cell cortex [GO:0005938]; cell junction [GO:0030054]; ; ;
Nafisa_SEN1	Ankycorbin;Isoform of Q9P0K7, Isoform 2 of Ankycorbin;Isoform of Q9P0K7, Isoform 3 of Ankycorbin;Isoform of Q9P0K7, Isoform 4 of Ankycorbin	RAI14;RAI14;RAI14;RAI14	NA	Q9P0K7;Q9P0K7-2;Q9P0K7-3;Q9P0K7-4	4.2435	-0.3742	XT NP A	2023ms1276	spermatogenesis [GO:0007283]; cell differentiation [GO:0030154]; ; ;	actin binding [GO:0003779]; protein binding [GO:0005515]; ; ;	fibrillar center [GO:0001650]; nucleoplasm [GO:0005654]; cytosol [GO:0005829]; cytoskeleton [GO:0005856]; cell cortex [GO:0005938]; cell junction [GO:0030054]; ; ;
Nafisa_PRO7	Ankycorbin;Isoform of Q9P0K7, Isoform 2 of Ankycorbin;Isoform of Q9P0K7, Isoform 3 of Ankycorbin;Isoform of Q9P0K7, Isoform 4 of Ankycorbin	RAI14;RAI14;RAI14;RAI14	NA	Q9P0K7;Q9P0K7-2;Q9P0K7-3;Q9P0K7-4	4.3544	-0.2005	XT NP A	2023ms1276	spermatogenesis [GO:0007283]; cell differentiation [GO:0030154]; ; ;	actin binding [GO:0003779]; protein binding [GO:0005515]; ; ;	fibrillar center [GO:0001650]; nucleoplasm [GO:0005654]; cytosol [GO:0005829]; cytoskeleton [GO:0005856]; cell cortex [GO:0005938]; cell junction [GO:0030054]; ; ;
Nafisa_PRO6	Ankycorbin;Isoform of Q9P0K7, Isoform 2 of Ankycorbin;Isoform of Q9P0K7, Isoform 3 of Ankycorbin;Isoform of Q9P0K7, Isoform 4 of Ankycorbin	RAI14;RAI14;RAI14;RAI14	NA	Q9P0K7;Q9P0K7-2;Q9P0K7-3;Q9P0K7-4	4.0885	-0.4566	XT NP A	2023ms1276	spermatogenesis [GO:0007283]; cell differentiation [GO:0030154]; ; ;	actin binding [GO:0003779]; protein binding [GO:0005515]; ; ;	fibrillar center [GO:0001650]; nucleoplasm [GO:0005654]; cytosol [GO:0005829]; cytoskeleton [GO:0005856]; cell cortex [GO:0005938]; cell junction [GO:0030054]; ; ;
Nafisa_PRO5	Ankycorbin;Isoform of Q9P0K7, Isoform 2 of Ankycorbin;Isoform of Q9P0K7, Isoform 3 of Ankycorbin;Isoform of Q9P0K7, Isoform 4 of Ankycorbin	RAI14;RAI14;RAI14;RAI14	NA	Q9P0K7;Q9P0K7-2;Q9P0K7-3;Q9P0K7-4	4.3789	-0.1583	XT NP A	2023ms1276	spermatogenesis [GO:0007283]; cell differentiation [GO:0030154]; ; ;	actin binding [GO:0003779]; protein binding [GO:0005515]; ; ;	fibrillar center [GO:0001650]; nucleoplasm [GO:0005654]; cytosol [GO:0005829]; cytoskeleton [GO:0005856]; cell cortex [GO:0005938]; cell junction [GO:0030054]; ; ;
Nafisa_PRO4	Ankycorbin;Isoform of Q9P0K7, Isoform 2 of Ankycorbin;Isoform of Q9P0K7, Isoform 3 of Ankycorbin;Isoform of Q9P0K7, Isoform 4 of Ankycorbin	RAI14;RAI14;RAI14;RAI14	NA	Q9P0K7;Q9P0K7-2;Q9P0K7-3;Q9P0K7-4	4.294	-0.2782	XT NP A	2023ms1276	spermatogenesis [GO:0007283]; cell differentiation [GO:0030154]; ; ;	actin binding [GO:0003779]; protein binding [GO:0005515]; ; ;	fibrillar center [GO:0001650]; nucleoplasm [GO:0005654]; cytosol [GO:0005829]; cytoskeleton [GO:0005856]; cell cortex [GO:0005938]; cell junction [GO:0030054]; ; ;
Nafisa_PRO3	Ankycorbin;Isoform of Q9P0K7, Isoform 2 of Ankycorbin;Isoform of Q9P0K7, Isoform 3 of Ankycorbin;Isoform of Q9P0K7, Isoform 4 of Ankycorbin	RAI14;RAI14;RAI14;RAI14	NA	Q9P0K7;Q9P0K7-2;Q9P0K7-3;Q9P0K7-4	4.4439	-0.1266	XT NP A	2023ms1276	spermatogenesis [GO:0007283]; cell differentiation [GO:0030154]; ; ;	actin binding [GO:0003779]; protein binding [GO:0005515]; ; ;	fibrillar center [GO:0001650]; nucleoplasm [GO:0005654]; cytosol [GO:0005829]; cytoskeleton [GO:0005856]; cell cortex [GO:0005938]; cell junction [GO:0030054]; ; ;
Nafisa_PRO2	Ankycorbin;Isoform of Q9P0K7, Isoform 2 of Ankycorbin;Isoform of Q9P0K7, Isoform 3 of Ankycorbin;Isoform of Q9P0K7, Isoform 4 of Ankycorbin	RAI14;RAI14;RAI14;RAI14	NA	Q9P0K7;Q9P0K7-2;Q9P0K7-3;Q9P0K7-4	4.2505	-0.3012	XT NP A	2023ms1276	spermatogenesis [GO:0007283]; cell differentiation [GO:0030154]; ; ;	actin binding [GO:0003779]; protein binding [GO:0005515]; ; ;	fibrillar center [GO:0001650]; nucleoplasm [GO:0005654]; cytosol [GO:0005829]; cytoskeleton [GO:0005856]; cell cortex [GO:0005938]; cell junction [GO:0030054]; ; ;
Nafisa_PRO1	Ankycorbin;Isoform of Q9P0K7, Isoform 2 of Ankycorbin;Isoform of Q9P0K7, Isoform 3 of Ankycorbin;Isoform of Q9P0K7, Isoform 4 of Ankycorbin	RAI14;RAI14;RAI14;RAI14	NA	Q9P0K7;Q9P0K7-2;Q9P0K7-3;Q9P0K7-4	4.3162	-0.2311	XT NP A	2023ms1276	spermatogenesis [GO:0007283]; cell differentiation [GO:0030154]; ; ;	actin binding [GO:0003779]; protein binding [GO:0005515]; ; ;	fibrillar center [GO:0001650]; nucleoplasm [GO:0005654]; cytosol [GO:0005829]; cytoskeleton [GO:0005856]; cell cortex [GO:0005938]; cell junction [GO:0030054]; ; ;
Nafisa_SEN7	AMP deaminase 3;Isoform of Q01432, Isoform 2 of AMP deaminase 3;Isoform of Q01432, Isoform 3 of AMP deaminase 3	AMPD3;AMPD3;AMPD3	NA	Q01432;Q01432-4;Q01432-5	4.3313	-0.2814	XT NP A	2023ms1276	AMP catabolic process [GO:0006196]; IMP salvage [GO:0032264]; AMP metabolic process [GO:0046033]; IMP biosynthetic process [GO:0006188]; ;	protein binding [GO:0005515]; metal ion binding [GO:0046872]; AMP deaminase activity [GO:0003876]; ;	extracellular region [GO:0005576]; cytosol [GO:0005829]; secretory granule lumen [GO:0034774]; ficolin-1-rich granule lumen [GO:1904813]; ;
Nafisa_SEN6	AMP deaminase 3;Isoform of Q01432, Isoform 2 of AMP deaminase 3;Isoform of Q01432, Isoform 3 of AMP deaminase 3	AMPD3;AMPD3;AMPD3	NA	Q01432;Q01432-4;Q01432-5	4.3383	-0.2888	XT NP A	2023ms1276	AMP catabolic process [GO:0006196]; IMP salvage [GO:0032264]; AMP metabolic process [GO:0046033]; IMP biosynthetic process [GO:0006188]; ;	protein binding [GO:0005515]; metal ion binding [GO:0046872]; AMP deaminase activity [GO:0003876]; ;	extracellular region [GO:0005576]; cytosol [GO:0005829]; secretory granule lumen [GO:0034774]; ficolin-1-rich granule lumen [GO:1904813]; ;
Nafisa_SEN5	AMP deaminase 3;Isoform of Q01432, Isoform 2 of AMP deaminase 3;Isoform of Q01432, Isoform 3 of AMP deaminase 3	AMPD3;AMPD3;AMPD3	NA	Q01432;Q01432-4;Q01432-5	4.3994	-0.2537	XT NP A	2023ms1276	AMP catabolic process [GO:0006196]; IMP salvage [GO:0032264]; AMP metabolic process [GO:0046033]; IMP biosynthetic process [GO:0006188]; ;	protein binding [GO:0005515]; metal ion binding [GO:0046872]; AMP deaminase activity [GO:0003876]; ;	extracellular region [GO:0005576]; cytosol [GO:0005829]; secretory granule lumen [GO:0034774]; ficolin-1-rich granule lumen [GO:1904813]; ;
Nafisa_SEN4	AMP deaminase 3;Isoform of Q01432, Isoform 2 of AMP deaminase 3;Isoform of Q01432, Isoform 3 of AMP deaminase 3	AMPD3;AMPD3;AMPD3	NA	Q01432;Q01432-4;Q01432-5	4.3397	-0.2806	XT NP A	2023ms1276	AMP catabolic process [GO:0006196]; IMP salvage [GO:0032264]; AMP metabolic process [GO:0046033]; IMP biosynthetic process [GO:0006188]; ;	protein binding [GO:0005515]; metal ion binding [GO:0046872]; AMP deaminase activity [GO:0003876]; ;	extracellular region [GO:0005576]; cytosol [GO:0005829]; secretory granule lumen [GO:0034774]; ficolin-1-rich granule lumen [GO:1904813]; ;
Nafisa_SEN3	AMP deaminase 3;Isoform of Q01432, Isoform 2 of AMP deaminase 3;Isoform of Q01432, Isoform 3 of AMP deaminase 3	AMPD3;AMPD3;AMPD3	NA	Q01432;Q01432-4;Q01432-5	4.2425	-0.3771	XT NP A	2023ms1276	AMP catabolic process [GO:0006196]; IMP salvage [GO:0032264]; AMP metabolic process [GO:0046033]; IMP biosynthetic process [GO:0006188]; ;	protein binding [GO:0005515]; metal ion binding [GO:0046872]; AMP deaminase activity [GO:0003876]; ;	extracellular region [GO:0005576]; cytosol [GO:0005829]; secretory granule lumen [GO:0034774]; ficolin-1-rich granule lumen [GO:1904813]; ;
Nafisa_SEN2	AMP deaminase 3;Isoform of Q01432, Isoform 2 of AMP deaminase 3;Isoform of Q01432, Isoform 3 of AMP deaminase 3	AMPD3;AMPD3;AMPD3	NA	Q01432;Q01432-4;Q01432-5	4.286	-0.3469	XT NP A	2023ms1276	AMP catabolic process [GO:0006196]; IMP salvage [GO:0032264]; AMP metabolic process [GO:0046033]; IMP biosynthetic process [GO:0006188]; ;	protein binding [GO:0005515]; metal ion binding [GO:0046872]; AMP deaminase activity [GO:0003876]; ;	extracellular region [GO:0005576]; cytosol [GO:0005829]; secretory granule lumen [GO:0034774]; ficolin-1-rich granule lumen [GO:1904813]; ;
Nafisa_SEN1	AMP deaminase 3;Isoform of Q01432, Isoform 2 of AMP deaminase 3;Isoform of Q01432, Isoform 3 of AMP deaminase 3	AMPD3;AMPD3;AMPD3	NA	Q01432;Q01432-4;Q01432-5	4.2253	-0.3924	XT NP A	2023ms1276	AMP catabolic process [GO:0006196]; IMP salvage [GO:0032264]; AMP metabolic process [GO:0046033]; IMP biosynthetic process [GO:0006188]; ;	protein binding [GO:0005515]; metal ion binding [GO:0046872]; AMP deaminase activity [GO:0003876]; ;	extracellular region [GO:0005576]; cytosol [GO:0005829]; secretory granule lumen [GO:0034774]; ficolin-1-rich granule lumen [GO:1904813]; ;
Nafisa_PRO6	AMP deaminase 3;Isoform of Q01432, Isoform 2 of AMP deaminase 3;Isoform of Q01432, Isoform 3 of AMP deaminase 3	AMPD3;AMPD3;AMPD3	NA	Q01432;Q01432-4;Q01432-5	3.9429	-0.6022	XT NP A	2023ms1276	AMP catabolic process [GO:0006196]; IMP salvage [GO:0032264]; AMP metabolic process [GO:0046033]; IMP biosynthetic process [GO:0006188]; ;	protein binding [GO:0005515]; metal ion binding [GO:0046872]; AMP deaminase activity [GO:0003876]; ;	extracellular region [GO:0005576]; cytosol [GO:0005829]; secretory granule lumen [GO:0034774]; ficolin-1-rich granule lumen [GO:1904813]; ;
Nafisa_PRO3	AMP deaminase 3;Isoform of Q01432, Isoform 2 of AMP deaminase 3;Isoform of Q01432, Isoform 3 of AMP deaminase 3	AMPD3;AMPD3;AMPD3	NA	Q01432;Q01432-4;Q01432-5	4.0768	-0.4937	XT NP A	2023ms1276	AMP catabolic process [GO:0006196]; IMP salvage [GO:0032264]; AMP metabolic process [GO:0046033]; IMP biosynthetic process [GO:0006188]; ;	protein binding [GO:0005515]; metal ion binding [GO:0046872]; AMP deaminase activity [GO:0003876]; ;	extracellular region [GO:0005576]; cytosol [GO:0005829]; secretory granule lumen [GO:0034774]; ficolin-1-rich granule lumen [GO:1904813]; ;
Nafisa_PRO1	AMP deaminase 3;Isoform of Q01432, Isoform 2 of AMP deaminase 3;Isoform of Q01432, Isoform 3 of AMP deaminase 3	AMPD3;AMPD3;AMPD3	NA	Q01432;Q01432-4;Q01432-5	4.0085	-0.5388	XT NP A	2023ms1276	AMP catabolic process [GO:0006196]; IMP salvage [GO:0032264]; AMP metabolic process [GO:0046033]; IMP biosynthetic process [GO:0006188]; ;	protein binding [GO:0005515]; metal ion binding [GO:0046872]; AMP deaminase activity [GO:0003876]; ;	extracellular region [GO:0005576]; cytosol [GO:0005829]; secretory granule lumen [GO:0034774]; ficolin-1-rich granule lumen [GO:1904813]; ;
Nafisa_SEN7	Multiple myeloma tumor-associated protein 2;Isoform of Q9BU76, Isoform 4 of Multiple myeloma tumor-associated protein 2	MMTAG2;MMTAG2	NA	Q9BU76;Q9BU76-4	4.1769	-0.4358	XT NP A	2023ms1276	;	RNA binding [GO:0003723]; protein binding [GO:0005515];	extracellular region [GO:0005576]; secretory granule lumen [GO:0034774]; ficolin-1-rich granule lumen [GO:1904813];
Nafisa_SEN6	Multiple myeloma tumor-associated protein 2;Isoform of Q9BU76, Isoform 4 of Multiple myeloma tumor-associated protein 2	MMTAG2;MMTAG2	NA	Q9BU76;Q9BU76-4	4.1525	-0.4746	XT NP A	2023ms1276	;	RNA binding [GO:0003723]; protein binding [GO:0005515];	extracellular region [GO:0005576]; secretory granule lumen [GO:0034774]; ficolin-1-rich granule lumen [GO:1904813];
Nafisa_SEN5	Multiple myeloma tumor-associated protein 2;Isoform of Q9BU76, Isoform 4 of Multiple myeloma tumor-associated protein 2	MMTAG2;MMTAG2	NA	Q9BU76;Q9BU76-4	4.2358	-0.4173	XT NP A	2023ms1276	;	RNA binding [GO:0003723]; protein binding [GO:0005515];	extracellular region [GO:0005576]; secretory granule lumen [GO:0034774]; ficolin-1-rich granule lumen [GO:1904813];
Nafisa_SEN4	Multiple myeloma tumor-associated protein 2;Isoform of Q9BU76, Isoform 4 of Multiple myeloma tumor-associated protein 2	MMTAG2;MMTAG2	NA	Q9BU76;Q9BU76-4	4.1715	-0.4489	XT NP A	2023ms1276	;	RNA binding [GO:0003723]; protein binding [GO:0005515];	extracellular region [GO:0005576]; secretory granule lumen [GO:0034774]; ficolin-1-rich granule lumen [GO:1904813];
Nafisa_SEN3	Multiple myeloma tumor-associated protein 2;Isoform of Q9BU76, Isoform 4 of Multiple myeloma tumor-associated protein 2	MMTAG2;MMTAG2	NA	Q9BU76;Q9BU76-4	4.2232	-0.3964	XT NP A	2023ms1276	;	RNA binding [GO:0003723]; protein binding [GO:0005515];	extracellular region [GO:0005576]; secretory granule lumen [GO:0034774]; ficolin-1-rich granule lumen [GO:1904813];
Nafisa_SEN2	Multiple myeloma tumor-associated protein 2;Isoform of Q9BU76, Isoform 4 of Multiple myeloma tumor-associated protein 2	MMTAG2;MMTAG2	NA	Q9BU76;Q9BU76-4	4.2246	-0.4083	XT NP A	2023ms1276	;	RNA binding [GO:0003723]; protein binding [GO:0005515];	extracellular region [GO:0005576]; secretory granule lumen [GO:0034774]; ficolin-1-rich granule lumen [GO:1904813];
Nafisa_SEN1	Multiple myeloma tumor-associated protein 2;Isoform of Q9BU76, Isoform 4 of Multiple myeloma tumor-associated protein 2	MMTAG2;MMTAG2	NA	Q9BU76;Q9BU76-4	4.1506	-0.4671	XT NP A	2023ms1276	;	RNA binding [GO:0003723]; protein binding [GO:0005515];	extracellular region [GO:0005576]; secretory granule lumen [GO:0034774]; ficolin-1-rich granule lumen [GO:1904813];
Nafisa_PRO4	Multiple myeloma tumor-associated protein 2;Isoform of Q9BU76, Isoform 4 of Multiple myeloma tumor-associated protein 2	MMTAG2;MMTAG2	NA	Q9BU76;Q9BU76-4	4.0465	-0.5258	XT NP A	2023ms1276	;	RNA binding [GO:0003723]; protein binding [GO:0005515];	extracellular region [GO:0005576]; secretory granule lumen [GO:0034774]; ficolin-1-rich granule lumen [GO:1904813];
Nafisa_PRO2	Multiple myeloma tumor-associated protein 2;Isoform of Q9BU76, Isoform 4 of Multiple myeloma tumor-associated protein 2	MMTAG2;MMTAG2	NA	Q9BU76;Q9BU76-4	3.9363	-0.6155	XT NP A	2023ms1276	;	RNA binding [GO:0003723]; protein binding [GO:0005515];	extracellular region [GO:0005576]; secretory granule lumen [GO:0034774]; ficolin-1-rich granule lumen [GO:1904813];
Nafisa_PRO1	Multiple myeloma tumor-associated protein 2;Isoform of Q9BU76, Isoform 4 of Multiple myeloma tumor-associated protein 2	MMTAG2;MMTAG2	NA	Q9BU76;Q9BU76-4	4.3869	-0.1603	XT NP A	2023ms1276	;	RNA binding [GO:0003723]; protein binding [GO:0005515];	extracellular region [GO:0005576]; secretory granule lumen [GO:0034774]; ficolin-1-rich granule lumen [GO:1904813];
Nafisa_SEN7	Integral membrane protein 2C	ITM2C	Q9NQX7	A2VDN0	4.0574	-0.5553	XT NP B	2023ms1276	NA	NA	NA
Nafisa_SEN6	Integral membrane protein 2C	ITM2C	Q9NQX7	A2VDN0	4.0311	-0.596	XT NP B	2023ms1276	NA	NA	NA
Nafisa_SEN5	Integral membrane protein 2C	ITM2C	Q9NQX7	A2VDN0	4.0262	-0.6269	XT NP B	2023ms1276	NA	NA	NA
Nafisa_SEN4	Integral membrane protein 2C	ITM2C	Q9NQX7	A2VDN0	3.9735	-0.6468	XT NP B	2023ms1276	NA	NA	NA
Nafisa_SEN3	Integral membrane protein 2C	ITM2C	Q9NQX7	A2VDN0	3.9198	-0.6998	XT NP B	2023ms1276	NA	NA	NA
Nafisa_SEN2	Integral membrane protein 2C	ITM2C	Q9NQX7	A2VDN0	3.8117	-0.8212	XT NP B	2023ms1276	NA	NA	NA
Nafisa_SEN1	Integral membrane protein 2C	ITM2C	Q9NQX7	A2VDN0	3.9078	-0.7099	XT NP B	2023ms1276	NA	NA	NA
Nafisa_PRO7	Integral membrane protein 2C	ITM2C	Q9NQX7	A2VDN0	3.6744	-0.8805	XT NP B	2023ms1276	NA	NA	NA
Nafisa_PRO6	Integral membrane protein 2C	ITM2C	Q9NQX7	A2VDN0	4.1226	-0.4224	XT NP B	2023ms1276	NA	NA	NA
Nafisa_PRO5	Integral membrane protein 2C	ITM2C	Q9NQX7	A2VDN0	3.951	-0.5862	XT NP B	2023ms1276	NA	NA	NA
Nafisa_PRO4	Integral membrane protein 2C	ITM2C	Q9NQX7	A2VDN0	3.9291	-0.6431	XT NP B	2023ms1276	NA	NA	NA
Nafisa_PRO3	Integral membrane protein 2C	ITM2C	Q9NQX7	A2VDN0	3.776	-0.7945	XT NP B	2023ms1276	NA	NA	NA
Nafisa_PRO2	Integral membrane protein 2C	ITM2C	Q9NQX7	A2VDN0	4.1162	-0.4356	XT NP B	2023ms1276	NA	NA	NA
Nafisa_PRO1	Integral membrane protein 2C	ITM2C	Q9NQX7	A2VDN0	4.0099	-0.5374	XT NP B	2023ms1276	NA	NA	NA
Nafisa_SEN7	Erlin-1	ERLIN1	D3DR65	O75477	4.5122	-0.1006	XT NP B	2023ms1276	cholesterol metabolic process [GO:0008203]; ubiquitin-dependent ERAD pathway [GO:0030433]; SREBP signaling pathway [GO:0032933]; negative regulation of cholesterol biosynthetic process [GO:0045541]; negative regulation of fatty acid biosynthetic process [GO:0045717]	protein binding [GO:0005515]; cholesterol binding [GO:0015485]; ubiquitin protein ligase binding [GO:0031625]	endoplasmic reticulum [GO:0005783]; endoplasmic reticulum membrane [GO:0005789]; integral component of membrane [GO:0016021]; protein-containing complex [GO:0032991]
Nafisa_SEN6	Erlin-1	ERLIN1	D3DR65	O75477	4.5912	-0.0359	XT NP B	2023ms1276	cholesterol metabolic process [GO:0008203]; ubiquitin-dependent ERAD pathway [GO:0030433]; SREBP signaling pathway [GO:0032933]; negative regulation of cholesterol biosynthetic process [GO:0045541]; negative regulation of fatty acid biosynthetic process [GO:0045717]	protein binding [GO:0005515]; cholesterol binding [GO:0015485]; ubiquitin protein ligase binding [GO:0031625]	endoplasmic reticulum [GO:0005783]; endoplasmic reticulum membrane [GO:0005789]; integral component of membrane [GO:0016021]; protein-containing complex [GO:0032991]
Nafisa_SEN5	Erlin-1	ERLIN1	D3DR65	O75477	4.6162	-0.0369	XT NP B	2023ms1276	cholesterol metabolic process [GO:0008203]; ubiquitin-dependent ERAD pathway [GO:0030433]; SREBP signaling pathway [GO:0032933]; negative regulation of cholesterol biosynthetic process [GO:0045541]; negative regulation of fatty acid biosynthetic process [GO:0045717]	protein binding [GO:0005515]; cholesterol binding [GO:0015485]; ubiquitin protein ligase binding [GO:0031625]	endoplasmic reticulum [GO:0005783]; endoplasmic reticulum membrane [GO:0005789]; integral component of membrane [GO:0016021]; protein-containing complex [GO:0032991]
Nafisa_SEN4	Erlin-1	ERLIN1	D3DR65	O75477	4.4395	-0.1808	XT NP B	2023ms1276	cholesterol metabolic process [GO:0008203]; ubiquitin-dependent ERAD pathway [GO:0030433]; SREBP signaling pathway [GO:0032933]; negative regulation of cholesterol biosynthetic process [GO:0045541]; negative regulation of fatty acid biosynthetic process [GO:0045717]	protein binding [GO:0005515]; cholesterol binding [GO:0015485]; ubiquitin protein ligase binding [GO:0031625]	endoplasmic reticulum [GO:0005783]; endoplasmic reticulum membrane [GO:0005789]; integral component of membrane [GO:0016021]; protein-containing complex [GO:0032991]
Nafisa_SEN3	Erlin-1	ERLIN1	D3DR65	O75477	4.4721	-0.1476	XT NP B	2023ms1276	cholesterol metabolic process [GO:0008203]; ubiquitin-dependent ERAD pathway [GO:0030433]; SREBP signaling pathway [GO:0032933]; negative regulation of cholesterol biosynthetic process [GO:0045541]; negative regulation of fatty acid biosynthetic process [GO:0045717]	protein binding [GO:0005515]; cholesterol binding [GO:0015485]; ubiquitin protein ligase binding [GO:0031625]	endoplasmic reticulum [GO:0005783]; endoplasmic reticulum membrane [GO:0005789]; integral component of membrane [GO:0016021]; protein-containing complex [GO:0032991]
Nafisa_SEN2	Erlin-1	ERLIN1	D3DR65	O75477	4.5172	-0.1158	XT NP B	2023ms1276	cholesterol metabolic process [GO:0008203]; ubiquitin-dependent ERAD pathway [GO:0030433]; SREBP signaling pathway [GO:0032933]; negative regulation of cholesterol biosynthetic process [GO:0045541]; negative regulation of fatty acid biosynthetic process [GO:0045717]	protein binding [GO:0005515]; cholesterol binding [GO:0015485]; ubiquitin protein ligase binding [GO:0031625]	endoplasmic reticulum [GO:0005783]; endoplasmic reticulum membrane [GO:0005789]; integral component of membrane [GO:0016021]; protein-containing complex [GO:0032991]
Nafisa_SEN1	Erlin-1	ERLIN1	D3DR65	O75477	4.4616	-0.1561	XT NP B	2023ms1276	cholesterol metabolic process [GO:0008203]; ubiquitin-dependent ERAD pathway [GO:0030433]; SREBP signaling pathway [GO:0032933]; negative regulation of cholesterol biosynthetic process [GO:0045541]; negative regulation of fatty acid biosynthetic process [GO:0045717]	protein binding [GO:0005515]; cholesterol binding [GO:0015485]; ubiquitin protein ligase binding [GO:0031625]	endoplasmic reticulum [GO:0005783]; endoplasmic reticulum membrane [GO:0005789]; integral component of membrane [GO:0016021]; protein-containing complex [GO:0032991]
Nafisa_PRO6	Erlin-1	ERLIN1	D3DR65	O75477	4.1171	-0.428	XT NP B	2023ms1276	cholesterol metabolic process [GO:0008203]; ubiquitin-dependent ERAD pathway [GO:0030433]; SREBP signaling pathway [GO:0032933]; negative regulation of cholesterol biosynthetic process [GO:0045541]; negative regulation of fatty acid biosynthetic process [GO:0045717]	protein binding [GO:0005515]; cholesterol binding [GO:0015485]; ubiquitin protein ligase binding [GO:0031625]	endoplasmic reticulum [GO:0005783]; endoplasmic reticulum membrane [GO:0005789]; integral component of membrane [GO:0016021]; protein-containing complex [GO:0032991]
Nafisa_PRO5	Erlin-1	ERLIN1	D3DR65	O75477	3.6083	-0.9289	XT NP B	2023ms1276	cholesterol metabolic process [GO:0008203]; ubiquitin-dependent ERAD pathway [GO:0030433]; SREBP signaling pathway [GO:0032933]; negative regulation of cholesterol biosynthetic process [GO:0045541]; negative regulation of fatty acid biosynthetic process [GO:0045717]	protein binding [GO:0005515]; cholesterol binding [GO:0015485]; ubiquitin protein ligase binding [GO:0031625]	endoplasmic reticulum [GO:0005783]; endoplasmic reticulum membrane [GO:0005789]; integral component of membrane [GO:0016021]; protein-containing complex [GO:0032991]
Nafisa_PRO3	Erlin-1	ERLIN1	D3DR65	O75477	4.2771	-0.2934	XT NP B	2023ms1276	cholesterol metabolic process [GO:0008203]; ubiquitin-dependent ERAD pathway [GO:0030433]; SREBP signaling pathway [GO:0032933]; negative regulation of cholesterol biosynthetic process [GO:0045541]; negative regulation of fatty acid biosynthetic process [GO:0045717]	protein binding [GO:0005515]; cholesterol binding [GO:0015485]; ubiquitin protein ligase binding [GO:0031625]	endoplasmic reticulum [GO:0005783]; endoplasmic reticulum membrane [GO:0005789]; integral component of membrane [GO:0016021]; protein-containing complex [GO:0032991]
Nafisa_PRO2	Erlin-1	ERLIN1	D3DR65	O75477	3.6989	-0.8529	XT NP B	2023ms1276	cholesterol metabolic process [GO:0008203]; ubiquitin-dependent ERAD pathway [GO:0030433]; SREBP signaling pathway [GO:0032933]; negative regulation of cholesterol biosynthetic process [GO:0045541]; negative regulation of fatty acid biosynthetic process [GO:0045717]	protein binding [GO:0005515]; cholesterol binding [GO:0015485]; ubiquitin protein ligase binding [GO:0031625]	endoplasmic reticulum [GO:0005783]; endoplasmic reticulum membrane [GO:0005789]; integral component of membrane [GO:0016021]; protein-containing complex [GO:0032991]
Nafisa_SEN7	RNA-binding protein 47;Isoform of A0AV96, Isoform 2 of RNA-binding protein 47	RBM47;RBM47	NA	A0AV96;A0AV96-2	4.2379	-0.3749	XT NP A	2023ms1276	hematopoietic progenitor cell differentiation [GO:0002244]; cytidine to uridine editing [GO:0016554];	RNA binding [GO:0003723]; protein binding [GO:0005515]; mRNA binding [GO:0003729];	nucleus [GO:0005634];
Nafisa_SEN6	RNA-binding protein 47;Isoform of A0AV96, Isoform 2 of RNA-binding protein 47	RBM47;RBM47	NA	A0AV96;A0AV96-2	4.2211	-0.406	XT NP A	2023ms1276	hematopoietic progenitor cell differentiation [GO:0002244]; cytidine to uridine editing [GO:0016554];	RNA binding [GO:0003723]; protein binding [GO:0005515]; mRNA binding [GO:0003729];	nucleus [GO:0005634];
Nafisa_SEN5	RNA-binding protein 47;Isoform of A0AV96, Isoform 2 of RNA-binding protein 47	RBM47;RBM47	NA	A0AV96;A0AV96-2	4.3418	-0.3114	XT NP A	2023ms1276	hematopoietic progenitor cell differentiation [GO:0002244]; cytidine to uridine editing [GO:0016554];	RNA binding [GO:0003723]; protein binding [GO:0005515]; mRNA binding [GO:0003729];	nucleus [GO:0005634];
Nafisa_SEN4	RNA-binding protein 47;Isoform of A0AV96, Isoform 2 of RNA-binding protein 47	RBM47;RBM47	NA	A0AV96;A0AV96-2	4.2224	-0.3979	XT NP A	2023ms1276	hematopoietic progenitor cell differentiation [GO:0002244]; cytidine to uridine editing [GO:0016554];	RNA binding [GO:0003723]; protein binding [GO:0005515]; mRNA binding [GO:0003729];	nucleus [GO:0005634];
Nafisa_SEN3	RNA-binding protein 47;Isoform of A0AV96, Isoform 2 of RNA-binding protein 47	RBM47;RBM47	NA	A0AV96;A0AV96-2	4.1819	-0.4378	XT NP A	2023ms1276	hematopoietic progenitor cell differentiation [GO:0002244]; cytidine to uridine editing [GO:0016554];	RNA binding [GO:0003723]; protein binding [GO:0005515]; mRNA binding [GO:0003729];	nucleus [GO:0005634];
Nafisa_SEN2	RNA-binding protein 47;Isoform of A0AV96, Isoform 2 of RNA-binding protein 47	RBM47;RBM47	NA	A0AV96;A0AV96-2	4.235	-0.398	XT NP A	2023ms1276	hematopoietic progenitor cell differentiation [GO:0002244]; cytidine to uridine editing [GO:0016554];	RNA binding [GO:0003723]; protein binding [GO:0005515]; mRNA binding [GO:0003729];	nucleus [GO:0005634];
Nafisa_SEN1	RNA-binding protein 47;Isoform of A0AV96, Isoform 2 of RNA-binding protein 47	RBM47;RBM47	NA	A0AV96;A0AV96-2	4.2489	-0.3688	XT NP A	2023ms1276	hematopoietic progenitor cell differentiation [GO:0002244]; cytidine to uridine editing [GO:0016554];	RNA binding [GO:0003723]; protein binding [GO:0005515]; mRNA binding [GO:0003729];	nucleus [GO:0005634];
Nafisa_PRO7	RNA-binding protein 47;Isoform of A0AV96, Isoform 2 of RNA-binding protein 47	RBM47;RBM47	NA	A0AV96;A0AV96-2	4.0104	-0.5444	XT NP A	2023ms1276	hematopoietic progenitor cell differentiation [GO:0002244]; cytidine to uridine editing [GO:0016554];	RNA binding [GO:0003723]; protein binding [GO:0005515]; mRNA binding [GO:0003729];	nucleus [GO:0005634];
Nafisa_PRO6	RNA-binding protein 47;Isoform of A0AV96, Isoform 2 of RNA-binding protein 47	RBM47;RBM47	NA	A0AV96;A0AV96-2	4.7033	0.1583	XT NP A	2023ms1276	hematopoietic progenitor cell differentiation [GO:0002244]; cytidine to uridine editing [GO:0016554];	RNA binding [GO:0003723]; protein binding [GO:0005515]; mRNA binding [GO:0003729];	nucleus [GO:0005634];
Nafisa_PRO5	RNA-binding protein 47;Isoform of A0AV96, Isoform 2 of RNA-binding protein 47	RBM47;RBM47	NA	A0AV96;A0AV96-2	3.7399	-0.7973	XT NP A	2023ms1276	hematopoietic progenitor cell differentiation [GO:0002244]; cytidine to uridine editing [GO:0016554];	RNA binding [GO:0003723]; protein binding [GO:0005515]; mRNA binding [GO:0003729];	nucleus [GO:0005634];
Nafisa_PRO4	RNA-binding protein 47;Isoform of A0AV96, Isoform 2 of RNA-binding protein 47	RBM47;RBM47	NA	A0AV96;A0AV96-2	4.1945	-0.3778	XT NP A	2023ms1276	hematopoietic progenitor cell differentiation [GO:0002244]; cytidine to uridine editing [GO:0016554];	RNA binding [GO:0003723]; protein binding [GO:0005515]; mRNA binding [GO:0003729];	nucleus [GO:0005634];
Nafisa_PRO3	RNA-binding protein 47;Isoform of A0AV96, Isoform 2 of RNA-binding protein 47	RBM47;RBM47	NA	A0AV96;A0AV96-2	3.908	-0.6625	XT NP A	2023ms1276	hematopoietic progenitor cell differentiation [GO:0002244]; cytidine to uridine editing [GO:0016554];	RNA binding [GO:0003723]; protein binding [GO:0005515]; mRNA binding [GO:0003729];	nucleus [GO:0005634];
Nafisa_PRO2	RNA-binding protein 47;Isoform of A0AV96, Isoform 2 of RNA-binding protein 47	RBM47;RBM47	NA	A0AV96;A0AV96-2	3.7768	-0.7749	XT NP A	2023ms1276	hematopoietic progenitor cell differentiation [GO:0002244]; cytidine to uridine editing [GO:0016554];	RNA binding [GO:0003723]; protein binding [GO:0005515]; mRNA binding [GO:0003729];	nucleus [GO:0005634];
Nafisa_PRO1	RNA-binding protein 47;Isoform of A0AV96, Isoform 2 of RNA-binding protein 47	RBM47;RBM47	NA	A0AV96;A0AV96-2	3.907	-0.6402	XT NP A	2023ms1276	hematopoietic progenitor cell differentiation [GO:0002244]; cytidine to uridine editing [GO:0016554];	RNA binding [GO:0003723]; protein binding [GO:0005515]; mRNA binding [GO:0003729];	nucleus [GO:0005634];
Nafisa_SEN7	Sorting and assembly machinery component 50 homolog	SAMM50	Q9Y512	Q9Y512	3.97	-0.6428	XT NP B	2023ms1276	inner mitochondrial membrane organization [GO:0007007]; mitochondrial respiratory chain complex assembly [GO:0033108]; cristae formation [GO:0042407]; protein insertion into mitochondrial outer membrane [GO:0045040]; cellular protein-containing complex assembly [GO:0034622]	protein binding [GO:0005515]	mitochondrion [GO:0005739]; mitochondrial outer membrane [GO:0005741]; integral component of membrane [GO:0016021]; extracellular exosome [GO:0070062]; SAM complex [GO:0001401]; MIB complex [GO:0140275]
Nafisa_SEN6	Sorting and assembly machinery component 50 homolog	SAMM50	Q9Y512	Q9Y512	4.1884	-0.4387	XT NP B	2023ms1276	inner mitochondrial membrane organization [GO:0007007]; mitochondrial respiratory chain complex assembly [GO:0033108]; cristae formation [GO:0042407]; protein insertion into mitochondrial outer membrane [GO:0045040]; cellular protein-containing complex assembly [GO:0034622]	protein binding [GO:0005515]	mitochondrion [GO:0005739]; mitochondrial outer membrane [GO:0005741]; integral component of membrane [GO:0016021]; extracellular exosome [GO:0070062]; SAM complex [GO:0001401]; MIB complex [GO:0140275]
Nafisa_SEN5	Sorting and assembly machinery component 50 homolog	SAMM50	Q9Y512	Q9Y512	4.1227	-0.5304	XT NP B	2023ms1276	inner mitochondrial membrane organization [GO:0007007]; mitochondrial respiratory chain complex assembly [GO:0033108]; cristae formation [GO:0042407]; protein insertion into mitochondrial outer membrane [GO:0045040]; cellular protein-containing complex assembly [GO:0034622]	protein binding [GO:0005515]	mitochondrion [GO:0005739]; mitochondrial outer membrane [GO:0005741]; integral component of membrane [GO:0016021]; extracellular exosome [GO:0070062]; SAM complex [GO:0001401]; MIB complex [GO:0140275]
Nafisa_SEN4	Sorting and assembly machinery component 50 homolog	SAMM50	Q9Y512	Q9Y512	3.8491	-0.7712	XT NP B	2023ms1276	inner mitochondrial membrane organization [GO:0007007]; mitochondrial respiratory chain complex assembly [GO:0033108]; cristae formation [GO:0042407]; protein insertion into mitochondrial outer membrane [GO:0045040]; cellular protein-containing complex assembly [GO:0034622]	protein binding [GO:0005515]	mitochondrion [GO:0005739]; mitochondrial outer membrane [GO:0005741]; integral component of membrane [GO:0016021]; extracellular exosome [GO:0070062]; SAM complex [GO:0001401]; MIB complex [GO:0140275]
Nafisa_SEN3	Sorting and assembly machinery component 50 homolog	SAMM50	Q9Y512	Q9Y512	3.9834	-0.6363	XT NP B	2023ms1276	inner mitochondrial membrane organization [GO:0007007]; mitochondrial respiratory chain complex assembly [GO:0033108]; cristae formation [GO:0042407]; protein insertion into mitochondrial outer membrane [GO:0045040]; cellular protein-containing complex assembly [GO:0034622]	protein binding [GO:0005515]	mitochondrion [GO:0005739]; mitochondrial outer membrane [GO:0005741]; integral component of membrane [GO:0016021]; extracellular exosome [GO:0070062]; SAM complex [GO:0001401]; MIB complex [GO:0140275]
Nafisa_SEN2	Sorting and assembly machinery component 50 homolog	SAMM50	Q9Y512	Q9Y512	3.9649	-0.6681	XT NP B	2023ms1276	inner mitochondrial membrane organization [GO:0007007]; mitochondrial respiratory chain complex assembly [GO:0033108]; cristae formation [GO:0042407]; protein insertion into mitochondrial outer membrane [GO:0045040]; cellular protein-containing complex assembly [GO:0034622]	protein binding [GO:0005515]	mitochondrion [GO:0005739]; mitochondrial outer membrane [GO:0005741]; integral component of membrane [GO:0016021]; extracellular exosome [GO:0070062]; SAM complex [GO:0001401]; MIB complex [GO:0140275]
Nafisa_SEN1	Sorting and assembly machinery component 50 homolog	SAMM50	Q9Y512	Q9Y512	4.1838	-0.4339	XT NP B	2023ms1276	inner mitochondrial membrane organization [GO:0007007]; mitochondrial respiratory chain complex assembly [GO:0033108]; cristae formation [GO:0042407]; protein insertion into mitochondrial outer membrane [GO:0045040]; cellular protein-containing complex assembly [GO:0034622]	protein binding [GO:0005515]	mitochondrion [GO:0005739]; mitochondrial outer membrane [GO:0005741]; integral component of membrane [GO:0016021]; extracellular exosome [GO:0070062]; SAM complex [GO:0001401]; MIB complex [GO:0140275]
Nafisa_PRO7	Sorting and assembly machinery component 50 homolog	SAMM50	Q9Y512	Q9Y512	3.9608	-0.5941	XT NP B	2023ms1276	inner mitochondrial membrane organization [GO:0007007]; mitochondrial respiratory chain complex assembly [GO:0033108]; cristae formation [GO:0042407]; protein insertion into mitochondrial outer membrane [GO:0045040]; cellular protein-containing complex assembly [GO:0034622]	protein binding [GO:0005515]	mitochondrion [GO:0005739]; mitochondrial outer membrane [GO:0005741]; integral component of membrane [GO:0016021]; extracellular exosome [GO:0070062]; SAM complex [GO:0001401]; MIB complex [GO:0140275]
Nafisa_PRO6	Sorting and assembly machinery component 50 homolog	SAMM50	Q9Y512	Q9Y512	3.9521	-0.5929	XT NP B	2023ms1276	inner mitochondrial membrane organization [GO:0007007]; mitochondrial respiratory chain complex assembly [GO:0033108]; cristae formation [GO:0042407]; protein insertion into mitochondrial outer membrane [GO:0045040]; cellular protein-containing complex assembly [GO:0034622]	protein binding [GO:0005515]	mitochondrion [GO:0005739]; mitochondrial outer membrane [GO:0005741]; integral component of membrane [GO:0016021]; extracellular exosome [GO:0070062]; SAM complex [GO:0001401]; MIB complex [GO:0140275]
Nafisa_PRO2	Sorting and assembly machinery component 50 homolog	SAMM50	Q9Y512	Q9Y512	3.5123	-1.0395	XT NP B	2023ms1276	inner mitochondrial membrane organization [GO:0007007]; mitochondrial respiratory chain complex assembly [GO:0033108]; cristae formation [GO:0042407]; protein insertion into mitochondrial outer membrane [GO:0045040]; cellular protein-containing complex assembly [GO:0034622]	protein binding [GO:0005515]	mitochondrion [GO:0005739]; mitochondrial outer membrane [GO:0005741]; integral component of membrane [GO:0016021]; extracellular exosome [GO:0070062]; SAM complex [GO:0001401]; MIB complex [GO:0140275]
Nafisa_SEN7	U6 snRNA-associated Sm-like protein LSm2	LSM2	Q9Y333	Q9Y333	5.5476	0.9348	XT NP A	2023ms1276	spliceosomal tri-snRNP complex assembly [GO:0000244]; mRNA catabolic process [GO:0006402]; mRNA splicing, via spliceosome [GO:0000398]	RNA binding [GO:0003723]; protein binding [GO:0005515]; U6 snRNA binding [GO:0017070]; small GTPase binding [GO:0031267]	nucleus [GO:0005634]; nucleoplasm [GO:0005654]; cytoplasm [GO:0005737]; cytosol [GO:0005829]; U4/U6 x U5 tri-snRNP complex [GO:0046540]; U2-type precatalytic spliceosome [GO:0071005]; catalytic step 2 spliceosome [GO:0071013]; Lsm2-8 complex [GO:0120115]; Lsm1-7-Pat1 complex [GO:1990726]; U6 snRNP [GO:0005688]; P-body [GO:0000932]; precatalytic spliceosome [GO:0071011]
Nafisa_SEN6	U6 snRNA-associated Sm-like protein LSm2	LSM2	Q9Y333	Q9Y333	5.5657	0.9386	XT NP A	2023ms1276	spliceosomal tri-snRNP complex assembly [GO:0000244]; mRNA catabolic process [GO:0006402]; mRNA splicing, via spliceosome [GO:0000398]	RNA binding [GO:0003723]; protein binding [GO:0005515]; U6 snRNA binding [GO:0017070]; small GTPase binding [GO:0031267]	nucleus [GO:0005634]; nucleoplasm [GO:0005654]; cytoplasm [GO:0005737]; cytosol [GO:0005829]; U4/U6 x U5 tri-snRNP complex [GO:0046540]; U2-type precatalytic spliceosome [GO:0071005]; catalytic step 2 spliceosome [GO:0071013]; Lsm2-8 complex [GO:0120115]; Lsm1-7-Pat1 complex [GO:1990726]; U6 snRNP [GO:0005688]; P-body [GO:0000932]; precatalytic spliceosome [GO:0071011]
Nafisa_SEN5	U6 snRNA-associated Sm-like protein LSm2	LSM2	Q9Y333	Q9Y333	5.6473	0.9942	XT NP A	2023ms1276	spliceosomal tri-snRNP complex assembly [GO:0000244]; mRNA catabolic process [GO:0006402]; mRNA splicing, via spliceosome [GO:0000398]	RNA binding [GO:0003723]; protein binding [GO:0005515]; U6 snRNA binding [GO:0017070]; small GTPase binding [GO:0031267]	nucleus [GO:0005634]; nucleoplasm [GO:0005654]; cytoplasm [GO:0005737]; cytosol [GO:0005829]; U4/U6 x U5 tri-snRNP complex [GO:0046540]; U2-type precatalytic spliceosome [GO:0071005]; catalytic step 2 spliceosome [GO:0071013]; Lsm2-8 complex [GO:0120115]; Lsm1-7-Pat1 complex [GO:1990726]; U6 snRNP [GO:0005688]; P-body [GO:0000932]; precatalytic spliceosome [GO:0071011]
Nafisa_SEN4	U6 snRNA-associated Sm-like protein LSm2	LSM2	Q9Y333	Q9Y333	5.5261	0.9058	XT NP A	2023ms1276	spliceosomal tri-snRNP complex assembly [GO:0000244]; mRNA catabolic process [GO:0006402]; mRNA splicing, via spliceosome [GO:0000398]	RNA binding [GO:0003723]; protein binding [GO:0005515]; U6 snRNA binding [GO:0017070]; small GTPase binding [GO:0031267]	nucleus [GO:0005634]; nucleoplasm [GO:0005654]; cytoplasm [GO:0005737]; cytosol [GO:0005829]; U4/U6 x U5 tri-snRNP complex [GO:0046540]; U2-type precatalytic spliceosome [GO:0071005]; catalytic step 2 spliceosome [GO:0071013]; Lsm2-8 complex [GO:0120115]; Lsm1-7-Pat1 complex [GO:1990726]; U6 snRNP [GO:0005688]; P-body [GO:0000932]; precatalytic spliceosome [GO:0071011]
Nafisa_SEN3	U6 snRNA-associated Sm-like protein LSm2	LSM2	Q9Y333	Q9Y333	5.5283	0.9087	XT NP A	2023ms1276	spliceosomal tri-snRNP complex assembly [GO:0000244]; mRNA catabolic process [GO:0006402]; mRNA splicing, via spliceosome [GO:0000398]	RNA binding [GO:0003723]; protein binding [GO:0005515]; U6 snRNA binding [GO:0017070]; small GTPase binding [GO:0031267]	nucleus [GO:0005634]; nucleoplasm [GO:0005654]; cytoplasm [GO:0005737]; cytosol [GO:0005829]; U4/U6 x U5 tri-snRNP complex [GO:0046540]; U2-type precatalytic spliceosome [GO:0071005]; catalytic step 2 spliceosome [GO:0071013]; Lsm2-8 complex [GO:0120115]; Lsm1-7-Pat1 complex [GO:1990726]; U6 snRNP [GO:0005688]; P-body [GO:0000932]; precatalytic spliceosome [GO:0071011]
Nafisa_SEN2	U6 snRNA-associated Sm-like protein LSm2	LSM2	Q9Y333	Q9Y333	5.5435	0.9105	XT NP A	2023ms1276	spliceosomal tri-snRNP complex assembly [GO:0000244]; mRNA catabolic process [GO:0006402]; mRNA splicing, via spliceosome [GO:0000398]	RNA binding [GO:0003723]; protein binding [GO:0005515]; U6 snRNA binding [GO:0017070]; small GTPase binding [GO:0031267]	nucleus [GO:0005634]; nucleoplasm [GO:0005654]; cytoplasm [GO:0005737]; cytosol [GO:0005829]; U4/U6 x U5 tri-snRNP complex [GO:0046540]; U2-type precatalytic spliceosome [GO:0071005]; catalytic step 2 spliceosome [GO:0071013]; Lsm2-8 complex [GO:0120115]; Lsm1-7-Pat1 complex [GO:1990726]; U6 snRNP [GO:0005688]; P-body [GO:0000932]; precatalytic spliceosome [GO:0071011]
Nafisa_SEN1	U6 snRNA-associated Sm-like protein LSm2	LSM2	Q9Y333	Q9Y333	5.5621	0.9444	XT NP A	2023ms1276	spliceosomal tri-snRNP complex assembly [GO:0000244]; mRNA catabolic process [GO:0006402]; mRNA splicing, via spliceosome [GO:0000398]	RNA binding [GO:0003723]; protein binding [GO:0005515]; U6 snRNA binding [GO:0017070]; small GTPase binding [GO:0031267]	nucleus [GO:0005634]; nucleoplasm [GO:0005654]; cytoplasm [GO:0005737]; cytosol [GO:0005829]; U4/U6 x U5 tri-snRNP complex [GO:0046540]; U2-type precatalytic spliceosome [GO:0071005]; catalytic step 2 spliceosome [GO:0071013]; Lsm2-8 complex [GO:0120115]; Lsm1-7-Pat1 complex [GO:1990726]; U6 snRNP [GO:0005688]; P-body [GO:0000932]; precatalytic spliceosome [GO:0071011]
Nafisa_PRO7	U6 snRNA-associated Sm-like protein LSm2	LSM2	Q9Y333	Q9Y333	5.1495	0.5946	XT NP A	2023ms1276	spliceosomal tri-snRNP complex assembly [GO:0000244]; mRNA catabolic process [GO:0006402]; mRNA splicing, via spliceosome [GO:0000398]	RNA binding [GO:0003723]; protein binding [GO:0005515]; U6 snRNA binding [GO:0017070]; small GTPase binding [GO:0031267]	nucleus [GO:0005634]; nucleoplasm [GO:0005654]; cytoplasm [GO:0005737]; cytosol [GO:0005829]; U4/U6 x U5 tri-snRNP complex [GO:0046540]; U2-type precatalytic spliceosome [GO:0071005]; catalytic step 2 spliceosome [GO:0071013]; Lsm2-8 complex [GO:0120115]; Lsm1-7-Pat1 complex [GO:1990726]; U6 snRNP [GO:0005688]; P-body [GO:0000932]; precatalytic spliceosome [GO:0071011]
Nafisa_PRO6	U6 snRNA-associated Sm-like protein LSm2	LSM2	Q9Y333	Q9Y333	5.0982	0.5532	XT NP A	2023ms1276	spliceosomal tri-snRNP complex assembly [GO:0000244]; mRNA catabolic process [GO:0006402]; mRNA splicing, via spliceosome [GO:0000398]	RNA binding [GO:0003723]; protein binding [GO:0005515]; U6 snRNA binding [GO:0017070]; small GTPase binding [GO:0031267]	nucleus [GO:0005634]; nucleoplasm [GO:0005654]; cytoplasm [GO:0005737]; cytosol [GO:0005829]; U4/U6 x U5 tri-snRNP complex [GO:0046540]; U2-type precatalytic spliceosome [GO:0071005]; catalytic step 2 spliceosome [GO:0071013]; Lsm2-8 complex [GO:0120115]; Lsm1-7-Pat1 complex [GO:1990726]; U6 snRNP [GO:0005688]; P-body [GO:0000932]; precatalytic spliceosome [GO:0071011]
Nafisa_PRO5	U6 snRNA-associated Sm-like protein LSm2	LSM2	Q9Y333	Q9Y333	5.1234	0.5862	XT NP A	2023ms1276	spliceosomal tri-snRNP complex assembly [GO:0000244]; mRNA catabolic process [GO:0006402]; mRNA splicing, via spliceosome [GO:0000398]	RNA binding [GO:0003723]; protein binding [GO:0005515]; U6 snRNA binding [GO:0017070]; small GTPase binding [GO:0031267]	nucleus [GO:0005634]; nucleoplasm [GO:0005654]; cytoplasm [GO:0005737]; cytosol [GO:0005829]; U4/U6 x U5 tri-snRNP complex [GO:0046540]; U2-type precatalytic spliceosome [GO:0071005]; catalytic step 2 spliceosome [GO:0071013]; Lsm2-8 complex [GO:0120115]; Lsm1-7-Pat1 complex [GO:1990726]; U6 snRNP [GO:0005688]; P-body [GO:0000932]; precatalytic spliceosome [GO:0071011]
Nafisa_PRO4	U6 snRNA-associated Sm-like protein LSm2	LSM2	Q9Y333	Q9Y333	5.1962	0.6239	XT NP A	2023ms1276	spliceosomal tri-snRNP complex assembly [GO:0000244]; mRNA catabolic process [GO:0006402]; mRNA splicing, via spliceosome [GO:0000398]	RNA binding [GO:0003723]; protein binding [GO:0005515]; U6 snRNA binding [GO:0017070]; small GTPase binding [GO:0031267]	nucleus [GO:0005634]; nucleoplasm [GO:0005654]; cytoplasm [GO:0005737]; cytosol [GO:0005829]; U4/U6 x U5 tri-snRNP complex [GO:0046540]; U2-type precatalytic spliceosome [GO:0071005]; catalytic step 2 spliceosome [GO:0071013]; Lsm2-8 complex [GO:0120115]; Lsm1-7-Pat1 complex [GO:1990726]; U6 snRNP [GO:0005688]; P-body [GO:0000932]; precatalytic spliceosome [GO:0071011]
Nafisa_PRO3	U6 snRNA-associated Sm-like protein LSm2	LSM2	Q9Y333	Q9Y333	5.1777	0.6072	XT NP A	2023ms1276	spliceosomal tri-snRNP complex assembly [GO:0000244]; mRNA catabolic process [GO:0006402]; mRNA splicing, via spliceosome [GO:0000398]	RNA binding [GO:0003723]; protein binding [GO:0005515]; U6 snRNA binding [GO:0017070]; small GTPase binding [GO:0031267]	nucleus [GO:0005634]; nucleoplasm [GO:0005654]; cytoplasm [GO:0005737]; cytosol [GO:0005829]; U4/U6 x U5 tri-snRNP complex [GO:0046540]; U2-type precatalytic spliceosome [GO:0071005]; catalytic step 2 spliceosome [GO:0071013]; Lsm2-8 complex [GO:0120115]; Lsm1-7-Pat1 complex [GO:1990726]; U6 snRNP [GO:0005688]; P-body [GO:0000932]; precatalytic spliceosome [GO:0071011]
Nafisa_PRO2	U6 snRNA-associated Sm-like protein LSm2	LSM2	Q9Y333	Q9Y333	5.0839	0.5321	XT NP A	2023ms1276	spliceosomal tri-snRNP complex assembly [GO:0000244]; mRNA catabolic process [GO:0006402]; mRNA splicing, via spliceosome [GO:0000398]	RNA binding [GO:0003723]; protein binding [GO:0005515]; U6 snRNA binding [GO:0017070]; small GTPase binding [GO:0031267]	nucleus [GO:0005634]; nucleoplasm [GO:0005654]; cytoplasm [GO:0005737]; cytosol [GO:0005829]; U4/U6 x U5 tri-snRNP complex [GO:0046540]; U2-type precatalytic spliceosome [GO:0071005]; catalytic step 2 spliceosome [GO:0071013]; Lsm2-8 complex [GO:0120115]; Lsm1-7-Pat1 complex [GO:1990726]; U6 snRNP [GO:0005688]; P-body [GO:0000932]; precatalytic spliceosome [GO:0071011]
Nafisa_PRO1	U6 snRNA-associated Sm-like protein LSm2	LSM2	Q9Y333	Q9Y333	5.0713	0.524	XT NP A	2023ms1276	spliceosomal tri-snRNP complex assembly [GO:0000244]; mRNA catabolic process [GO:0006402]; mRNA splicing, via spliceosome [GO:0000398]	RNA binding [GO:0003723]; protein binding [GO:0005515]; U6 snRNA binding [GO:0017070]; small GTPase binding [GO:0031267]	nucleus [GO:0005634]; nucleoplasm [GO:0005654]; cytoplasm [GO:0005737]; cytosol [GO:0005829]; U4/U6 x U5 tri-snRNP complex [GO:0046540]; U2-type precatalytic spliceosome [GO:0071005]; catalytic step 2 spliceosome [GO:0071013]; Lsm2-8 complex [GO:0120115]; Lsm1-7-Pat1 complex [GO:1990726]; U6 snRNP [GO:0005688]; P-body [GO:0000932]; precatalytic spliceosome [GO:0071011]
Nafisa_SEN7	Nuclear migration protein nudC	NUDC	Q9Y266	Q17QG2	4.7902	0.1774	XT NP B	2023ms1276	NA	NA	NA
Nafisa_SEN6	Nuclear migration protein nudC	NUDC	Q9Y266	Q17QG2	4.7311	0.1041	XT NP B	2023ms1276	NA	NA	NA
Nafisa_SEN5	Nuclear migration protein nudC	NUDC	Q9Y266	Q17QG2	4.7344	0.0813	XT NP B	2023ms1276	NA	NA	NA
Nafisa_SEN4	Nuclear migration protein nudC	NUDC	Q9Y266	Q17QG2	4.8385	0.2181	XT NP B	2023ms1276	NA	NA	NA
Nafisa_SEN3	Nuclear migration protein nudC	NUDC	Q9Y266	Q17QG2	4.7428	0.1231	XT NP B	2023ms1276	NA	NA	NA
Nafisa_SEN2	Nuclear migration protein nudC	NUDC	Q9Y266	Q17QG2	4.8088	0.1759	XT NP B	2023ms1276	NA	NA	NA
Nafisa_SEN1	Nuclear migration protein nudC	NUDC	Q9Y266	Q17QG2	4.784	0.1663	XT NP B	2023ms1276	NA	NA	NA
Nafisa_PRO7	Nuclear migration protein nudC	NUDC	Q9Y266	Q17QG2	4.8084	0.2535	XT NP B	2023ms1276	NA	NA	NA
Nafisa_PRO6	Nuclear migration protein nudC	NUDC	Q9Y266	Q17QG2	4.7789	0.2338	XT NP B	2023ms1276	NA	NA	NA
Nafisa_PRO5	Nuclear migration protein nudC	NUDC	Q9Y266	Q17QG2	4.8075	0.2703	XT NP B	2023ms1276	NA	NA	NA
Nafisa_PRO4	Nuclear migration protein nudC	NUDC	Q9Y266	Q17QG2	4.7946	0.2223	XT NP B	2023ms1276	NA	NA	NA
Nafisa_PRO3	Nuclear migration protein nudC	NUDC	Q9Y266	Q17QG2	4.8473	0.2768	XT NP B	2023ms1276	NA	NA	NA
Nafisa_PRO2	Nuclear migration protein nudC	NUDC	Q9Y266	Q17QG2	4.8287	0.277	XT NP B	2023ms1276	NA	NA	NA
Nafisa_PRO1	Nuclear migration protein nudC	NUDC	Q9Y266	Q17QG2	4.8248	0.2776	XT NP B	2023ms1276	NA	NA	NA
Nafisa_SEN7	Complement C1s subcomponent	C1S	F8WCZ6	P09871	4.5529	-0.0598	XT NP A	2023ms1276	proteolysis [GO:0006508]; complement activation, classical pathway [GO:0006958]; innate immune response [GO:0045087]	serine-type endopeptidase activity [GO:0004252]; calcium ion binding [GO:0005509]; protein binding [GO:0005515]; identical protein binding [GO:0042802]	extracellular region [GO:0005576]; blood microparticle [GO:0072562]; extracellular space [GO:0005615]
Nafisa_SEN6	Complement C1s subcomponent	C1S	F8WCZ6	P09871	4.4698	-0.1573	XT NP A	2023ms1276	proteolysis [GO:0006508]; complement activation, classical pathway [GO:0006958]; innate immune response [GO:0045087]	serine-type endopeptidase activity [GO:0004252]; calcium ion binding [GO:0005509]; protein binding [GO:0005515]; identical protein binding [GO:0042802]	extracellular region [GO:0005576]; blood microparticle [GO:0072562]; extracellular space [GO:0005615]
Nafisa_SEN5	Complement C1s subcomponent	C1S	F8WCZ6	P09871	4.4792	-0.1739	XT NP A	2023ms1276	proteolysis [GO:0006508]; complement activation, classical pathway [GO:0006958]; innate immune response [GO:0045087]	serine-type endopeptidase activity [GO:0004252]; calcium ion binding [GO:0005509]; protein binding [GO:0005515]; identical protein binding [GO:0042802]	extracellular region [GO:0005576]; blood microparticle [GO:0072562]; extracellular space [GO:0005615]
Nafisa_SEN4	Complement C1s subcomponent	C1S	F8WCZ6	P09871	5.7945	1.1741	XT NP A	2023ms1276	proteolysis [GO:0006508]; complement activation, classical pathway [GO:0006958]; innate immune response [GO:0045087]	serine-type endopeptidase activity [GO:0004252]; calcium ion binding [GO:0005509]; protein binding [GO:0005515]; identical protein binding [GO:0042802]	extracellular region [GO:0005576]; blood microparticle [GO:0072562]; extracellular space [GO:0005615]
Nafisa_SEN3	Complement C1s subcomponent	C1S	F8WCZ6	P09871	4.7032	0.0836	XT NP A	2023ms1276	proteolysis [GO:0006508]; complement activation, classical pathway [GO:0006958]; innate immune response [GO:0045087]	serine-type endopeptidase activity [GO:0004252]; calcium ion binding [GO:0005509]; protein binding [GO:0005515]; identical protein binding [GO:0042802]	extracellular region [GO:0005576]; blood microparticle [GO:0072562]; extracellular space [GO:0005615]
Nafisa_SEN2	Complement C1s subcomponent	C1S	F8WCZ6	P09871	5.0934	0.4605	XT NP A	2023ms1276	proteolysis [GO:0006508]; complement activation, classical pathway [GO:0006958]; innate immune response [GO:0045087]	serine-type endopeptidase activity [GO:0004252]; calcium ion binding [GO:0005509]; protein binding [GO:0005515]; identical protein binding [GO:0042802]	extracellular region [GO:0005576]; blood microparticle [GO:0072562]; extracellular space [GO:0005615]
Nafisa_SEN1	Complement C1s subcomponent	C1S	F8WCZ6	P09871	4.3752	-0.2425	XT NP A	2023ms1276	proteolysis [GO:0006508]; complement activation, classical pathway [GO:0006958]; innate immune response [GO:0045087]	serine-type endopeptidase activity [GO:0004252]; calcium ion binding [GO:0005509]; protein binding [GO:0005515]; identical protein binding [GO:0042802]	extracellular region [GO:0005576]; blood microparticle [GO:0072562]; extracellular space [GO:0005615]
Nafisa_PRO7	Complement C1s subcomponent	C1S	F8WCZ6	P09871	4.7294	0.1746	XT NP A	2023ms1276	proteolysis [GO:0006508]; complement activation, classical pathway [GO:0006958]; innate immune response [GO:0045087]	serine-type endopeptidase activity [GO:0004252]; calcium ion binding [GO:0005509]; protein binding [GO:0005515]; identical protein binding [GO:0042802]	extracellular region [GO:0005576]; blood microparticle [GO:0072562]; extracellular space [GO:0005615]
Nafisa_PRO6	Complement C1s subcomponent	C1S	F8WCZ6	P09871	4.9605	0.4155	XT NP A	2023ms1276	proteolysis [GO:0006508]; complement activation, classical pathway [GO:0006958]; innate immune response [GO:0045087]	serine-type endopeptidase activity [GO:0004252]; calcium ion binding [GO:0005509]; protein binding [GO:0005515]; identical protein binding [GO:0042802]	extracellular region [GO:0005576]; blood microparticle [GO:0072562]; extracellular space [GO:0005615]
Nafisa_PRO5	Complement C1s subcomponent	C1S	F8WCZ6	P09871	4.6503	0.1132	XT NP A	2023ms1276	proteolysis [GO:0006508]; complement activation, classical pathway [GO:0006958]; innate immune response [GO:0045087]	serine-type endopeptidase activity [GO:0004252]; calcium ion binding [GO:0005509]; protein binding [GO:0005515]; identical protein binding [GO:0042802]	extracellular region [GO:0005576]; blood microparticle [GO:0072562]; extracellular space [GO:0005615]
Nafisa_PRO4	Complement C1s subcomponent	C1S	F8WCZ6	P09871	4.7777	0.2055	XT NP A	2023ms1276	proteolysis [GO:0006508]; complement activation, classical pathway [GO:0006958]; innate immune response [GO:0045087]	serine-type endopeptidase activity [GO:0004252]; calcium ion binding [GO:0005509]; protein binding [GO:0005515]; identical protein binding [GO:0042802]	extracellular region [GO:0005576]; blood microparticle [GO:0072562]; extracellular space [GO:0005615]
Nafisa_PRO3	Complement C1s subcomponent	C1S	F8WCZ6	P09871	4.8541	0.2836	XT NP A	2023ms1276	proteolysis [GO:0006508]; complement activation, classical pathway [GO:0006958]; innate immune response [GO:0045087]	serine-type endopeptidase activity [GO:0004252]; calcium ion binding [GO:0005509]; protein binding [GO:0005515]; identical protein binding [GO:0042802]	extracellular region [GO:0005576]; blood microparticle [GO:0072562]; extracellular space [GO:0005615]
Nafisa_PRO2	Complement C1s subcomponent	C1S	F8WCZ6	P09871	5.0605	0.5087	XT NP A	2023ms1276	proteolysis [GO:0006508]; complement activation, classical pathway [GO:0006958]; innate immune response [GO:0045087]	serine-type endopeptidase activity [GO:0004252]; calcium ion binding [GO:0005509]; protein binding [GO:0005515]; identical protein binding [GO:0042802]	extracellular region [GO:0005576]; blood microparticle [GO:0072562]; extracellular space [GO:0005615]
Nafisa_PRO1	Complement C1s subcomponent	C1S	F8WCZ6	P09871	5.9575	1.4102	XT NP A	2023ms1276	proteolysis [GO:0006508]; complement activation, classical pathway [GO:0006958]; innate immune response [GO:0045087]	serine-type endopeptidase activity [GO:0004252]; calcium ion binding [GO:0005509]; protein binding [GO:0005515]; identical protein binding [GO:0042802]	extracellular region [GO:0005576]; blood microparticle [GO:0072562]; extracellular space [GO:0005615]
Nafisa_SEN7	Wiskott-Aldrich syndrome protein family member 2	WASF2	Q9Y6W5	Q9Y6W5	5.1883	0.5755	XT NP A	2023ms1276	angiogenesis [GO:0001525]; ameboidal-type cell migration [GO:0001667]; endocytosis [GO:0006897]; adenylate cyclase-modulating G protein-coupled receptor signaling pathway [GO:0007188]; positive regulation of lamellipodium assembly [GO:0010592]; Rac protein signal transduction [GO:0016601]; lamellipodium assembly [GO:0030032]; actin filament-based movement [GO:0030048]; megakaryocyte development [GO:0035855]; negative regulation of stress fiber assembly [GO:0051497]; lamellipodium morphogenesis [GO:0072673]; postsynaptic actin cytoskeleton organization [GO:0098974]; actin cytoskeleton organization [GO:0030036]; positive regulation of Arp2/3 complex-mediated actin nucleation [GO:2000601]	actin binding [GO:0003779]; protein binding [GO:0005515]; SH3 domain binding [GO:0017124]; cadherin binding [GO:0045296]; protein kinase A binding [GO:0051018]; Arp2/3 complex binding [GO:0071933]; protein kinase A regulatory subunit binding [GO:0034237]	ruffle [GO:0001726]; early endosome [GO:0005769]; cytosol [GO:0005829]; cell-cell junction [GO:0005911]; actin cytoskeleton [GO:0015629]; basolateral plasma membrane [GO:0016323]; lamellipodium [GO:0030027]; synapse [GO:0045202]; extracellular exosome [GO:0070062]; SCAR complex [GO:0031209]; protein-containing complex [GO:0032991]
Nafisa_SEN6	Wiskott-Aldrich syndrome protein family member 2	WASF2	Q9Y6W5	Q9Y6W5	5.2107	0.5836	XT NP A	2023ms1276	angiogenesis [GO:0001525]; ameboidal-type cell migration [GO:0001667]; endocytosis [GO:0006897]; adenylate cyclase-modulating G protein-coupled receptor signaling pathway [GO:0007188]; positive regulation of lamellipodium assembly [GO:0010592]; Rac protein signal transduction [GO:0016601]; lamellipodium assembly [GO:0030032]; actin filament-based movement [GO:0030048]; megakaryocyte development [GO:0035855]; negative regulation of stress fiber assembly [GO:0051497]; lamellipodium morphogenesis [GO:0072673]; postsynaptic actin cytoskeleton organization [GO:0098974]; actin cytoskeleton organization [GO:0030036]; positive regulation of Arp2/3 complex-mediated actin nucleation [GO:2000601]	actin binding [GO:0003779]; protein binding [GO:0005515]; SH3 domain binding [GO:0017124]; cadherin binding [GO:0045296]; protein kinase A binding [GO:0051018]; Arp2/3 complex binding [GO:0071933]; protein kinase A regulatory subunit binding [GO:0034237]	ruffle [GO:0001726]; early endosome [GO:0005769]; cytosol [GO:0005829]; cell-cell junction [GO:0005911]; actin cytoskeleton [GO:0015629]; basolateral plasma membrane [GO:0016323]; lamellipodium [GO:0030027]; synapse [GO:0045202]; extracellular exosome [GO:0070062]; SCAR complex [GO:0031209]; protein-containing complex [GO:0032991]
Nafisa_SEN5	Wiskott-Aldrich syndrome protein family member 2	WASF2	Q9Y6W5	Q9Y6W5	5.297	0.6439	XT NP A	2023ms1276	angiogenesis [GO:0001525]; ameboidal-type cell migration [GO:0001667]; endocytosis [GO:0006897]; adenylate cyclase-modulating G protein-coupled receptor signaling pathway [GO:0007188]; positive regulation of lamellipodium assembly [GO:0010592]; Rac protein signal transduction [GO:0016601]; lamellipodium assembly [GO:0030032]; actin filament-based movement [GO:0030048]; megakaryocyte development [GO:0035855]; negative regulation of stress fiber assembly [GO:0051497]; lamellipodium morphogenesis [GO:0072673]; postsynaptic actin cytoskeleton organization [GO:0098974]; actin cytoskeleton organization [GO:0030036]; positive regulation of Arp2/3 complex-mediated actin nucleation [GO:2000601]	actin binding [GO:0003779]; protein binding [GO:0005515]; SH3 domain binding [GO:0017124]; cadherin binding [GO:0045296]; protein kinase A binding [GO:0051018]; Arp2/3 complex binding [GO:0071933]; protein kinase A regulatory subunit binding [GO:0034237]	ruffle [GO:0001726]; early endosome [GO:0005769]; cytosol [GO:0005829]; cell-cell junction [GO:0005911]; actin cytoskeleton [GO:0015629]; basolateral plasma membrane [GO:0016323]; lamellipodium [GO:0030027]; synapse [GO:0045202]; extracellular exosome [GO:0070062]; SCAR complex [GO:0031209]; protein-containing complex [GO:0032991]
Nafisa_SEN4	Wiskott-Aldrich syndrome protein family member 2	WASF2	Q9Y6W5	Q9Y6W5	5.2473	0.627	XT NP A	2023ms1276	angiogenesis [GO:0001525]; ameboidal-type cell migration [GO:0001667]; endocytosis [GO:0006897]; adenylate cyclase-modulating G protein-coupled receptor signaling pathway [GO:0007188]; positive regulation of lamellipodium assembly [GO:0010592]; Rac protein signal transduction [GO:0016601]; lamellipodium assembly [GO:0030032]; actin filament-based movement [GO:0030048]; megakaryocyte development [GO:0035855]; negative regulation of stress fiber assembly [GO:0051497]; lamellipodium morphogenesis [GO:0072673]; postsynaptic actin cytoskeleton organization [GO:0098974]; actin cytoskeleton organization [GO:0030036]; positive regulation of Arp2/3 complex-mediated actin nucleation [GO:2000601]	actin binding [GO:0003779]; protein binding [GO:0005515]; SH3 domain binding [GO:0017124]; cadherin binding [GO:0045296]; protein kinase A binding [GO:0051018]; Arp2/3 complex binding [GO:0071933]; protein kinase A regulatory subunit binding [GO:0034237]	ruffle [GO:0001726]; early endosome [GO:0005769]; cytosol [GO:0005829]; cell-cell junction [GO:0005911]; actin cytoskeleton [GO:0015629]; basolateral plasma membrane [GO:0016323]; lamellipodium [GO:0030027]; synapse [GO:0045202]; extracellular exosome [GO:0070062]; SCAR complex [GO:0031209]; protein-containing complex [GO:0032991]
Nafisa_SEN3	Wiskott-Aldrich syndrome protein family member 2	WASF2	Q9Y6W5	Q9Y6W5	5.2138	0.5941	XT NP A	2023ms1276	angiogenesis [GO:0001525]; ameboidal-type cell migration [GO:0001667]; endocytosis [GO:0006897]; adenylate cyclase-modulating G protein-coupled receptor signaling pathway [GO:0007188]; positive regulation of lamellipodium assembly [GO:0010592]; Rac protein signal transduction [GO:0016601]; lamellipodium assembly [GO:0030032]; actin filament-based movement [GO:0030048]; megakaryocyte development [GO:0035855]; negative regulation of stress fiber assembly [GO:0051497]; lamellipodium morphogenesis [GO:0072673]; postsynaptic actin cytoskeleton organization [GO:0098974]; actin cytoskeleton organization [GO:0030036]; positive regulation of Arp2/3 complex-mediated actin nucleation [GO:2000601]	actin binding [GO:0003779]; protein binding [GO:0005515]; SH3 domain binding [GO:0017124]; cadherin binding [GO:0045296]; protein kinase A binding [GO:0051018]; Arp2/3 complex binding [GO:0071933]; protein kinase A regulatory subunit binding [GO:0034237]	ruffle [GO:0001726]; early endosome [GO:0005769]; cytosol [GO:0005829]; cell-cell junction [GO:0005911]; actin cytoskeleton [GO:0015629]; basolateral plasma membrane [GO:0016323]; lamellipodium [GO:0030027]; synapse [GO:0045202]; extracellular exosome [GO:0070062]; SCAR complex [GO:0031209]; protein-containing complex [GO:0032991]
Nafisa_SEN2	Wiskott-Aldrich syndrome protein family member 2	WASF2	Q9Y6W5	Q9Y6W5	5.2313	0.5984	XT NP A	2023ms1276	angiogenesis [GO:0001525]; ameboidal-type cell migration [GO:0001667]; endocytosis [GO:0006897]; adenylate cyclase-modulating G protein-coupled receptor signaling pathway [GO:0007188]; positive regulation of lamellipodium assembly [GO:0010592]; Rac protein signal transduction [GO:0016601]; lamellipodium assembly [GO:0030032]; actin filament-based movement [GO:0030048]; megakaryocyte development [GO:0035855]; negative regulation of stress fiber assembly [GO:0051497]; lamellipodium morphogenesis [GO:0072673]; postsynaptic actin cytoskeleton organization [GO:0098974]; actin cytoskeleton organization [GO:0030036]; positive regulation of Arp2/3 complex-mediated actin nucleation [GO:2000601]	actin binding [GO:0003779]; protein binding [GO:0005515]; SH3 domain binding [GO:0017124]; cadherin binding [GO:0045296]; protein kinase A binding [GO:0051018]; Arp2/3 complex binding [GO:0071933]; protein kinase A regulatory subunit binding [GO:0034237]	ruffle [GO:0001726]; early endosome [GO:0005769]; cytosol [GO:0005829]; cell-cell junction [GO:0005911]; actin cytoskeleton [GO:0015629]; basolateral plasma membrane [GO:0016323]; lamellipodium [GO:0030027]; synapse [GO:0045202]; extracellular exosome [GO:0070062]; SCAR complex [GO:0031209]; protein-containing complex [GO:0032991]
Nafisa_SEN1	Wiskott-Aldrich syndrome protein family member 2	WASF2	Q9Y6W5	Q9Y6W5	5.2055	0.5878	XT NP A	2023ms1276	angiogenesis [GO:0001525]; ameboidal-type cell migration [GO:0001667]; endocytosis [GO:0006897]; adenylate cyclase-modulating G protein-coupled receptor signaling pathway [GO:0007188]; positive regulation of lamellipodium assembly [GO:0010592]; Rac protein signal transduction [GO:0016601]; lamellipodium assembly [GO:0030032]; actin filament-based movement [GO:0030048]; megakaryocyte development [GO:0035855]; negative regulation of stress fiber assembly [GO:0051497]; lamellipodium morphogenesis [GO:0072673]; postsynaptic actin cytoskeleton organization [GO:0098974]; actin cytoskeleton organization [GO:0030036]; positive regulation of Arp2/3 complex-mediated actin nucleation [GO:2000601]	actin binding [GO:0003779]; protein binding [GO:0005515]; SH3 domain binding [GO:0017124]; cadherin binding [GO:0045296]; protein kinase A binding [GO:0051018]; Arp2/3 complex binding [GO:0071933]; protein kinase A regulatory subunit binding [GO:0034237]	ruffle [GO:0001726]; early endosome [GO:0005769]; cytosol [GO:0005829]; cell-cell junction [GO:0005911]; actin cytoskeleton [GO:0015629]; basolateral plasma membrane [GO:0016323]; lamellipodium [GO:0030027]; synapse [GO:0045202]; extracellular exosome [GO:0070062]; SCAR complex [GO:0031209]; protein-containing complex [GO:0032991]
Nafisa_PRO7	Wiskott-Aldrich syndrome protein family member 2	WASF2	Q9Y6W5	Q9Y6W5	5.0428	0.4879	XT NP A	2023ms1276	angiogenesis [GO:0001525]; ameboidal-type cell migration [GO:0001667]; endocytosis [GO:0006897]; adenylate cyclase-modulating G protein-coupled receptor signaling pathway [GO:0007188]; positive regulation of lamellipodium assembly [GO:0010592]; Rac protein signal transduction [GO:0016601]; lamellipodium assembly [GO:0030032]; actin filament-based movement [GO:0030048]; megakaryocyte development [GO:0035855]; negative regulation of stress fiber assembly [GO:0051497]; lamellipodium morphogenesis [GO:0072673]; postsynaptic actin cytoskeleton organization [GO:0098974]; actin cytoskeleton organization [GO:0030036]; positive regulation of Arp2/3 complex-mediated actin nucleation [GO:2000601]	actin binding [GO:0003779]; protein binding [GO:0005515]; SH3 domain binding [GO:0017124]; cadherin binding [GO:0045296]; protein kinase A binding [GO:0051018]; Arp2/3 complex binding [GO:0071933]; protein kinase A regulatory subunit binding [GO:0034237]	ruffle [GO:0001726]; early endosome [GO:0005769]; cytosol [GO:0005829]; cell-cell junction [GO:0005911]; actin cytoskeleton [GO:0015629]; basolateral plasma membrane [GO:0016323]; lamellipodium [GO:0030027]; synapse [GO:0045202]; extracellular exosome [GO:0070062]; SCAR complex [GO:0031209]; protein-containing complex [GO:0032991]
Nafisa_PRO6	Wiskott-Aldrich syndrome protein family member 2	WASF2	Q9Y6W5	Q9Y6W5	5.0761	0.5311	XT NP A	2023ms1276	angiogenesis [GO:0001525]; ameboidal-type cell migration [GO:0001667]; endocytosis [GO:0006897]; adenylate cyclase-modulating G protein-coupled receptor signaling pathway [GO:0007188]; positive regulation of lamellipodium assembly [GO:0010592]; Rac protein signal transduction [GO:0016601]; lamellipodium assembly [GO:0030032]; actin filament-based movement [GO:0030048]; megakaryocyte development [GO:0035855]; negative regulation of stress fiber assembly [GO:0051497]; lamellipodium morphogenesis [GO:0072673]; postsynaptic actin cytoskeleton organization [GO:0098974]; actin cytoskeleton organization [GO:0030036]; positive regulation of Arp2/3 complex-mediated actin nucleation [GO:2000601]	actin binding [GO:0003779]; protein binding [GO:0005515]; SH3 domain binding [GO:0017124]; cadherin binding [GO:0045296]; protein kinase A binding [GO:0051018]; Arp2/3 complex binding [GO:0071933]; protein kinase A regulatory subunit binding [GO:0034237]	ruffle [GO:0001726]; early endosome [GO:0005769]; cytosol [GO:0005829]; cell-cell junction [GO:0005911]; actin cytoskeleton [GO:0015629]; basolateral plasma membrane [GO:0016323]; lamellipodium [GO:0030027]; synapse [GO:0045202]; extracellular exosome [GO:0070062]; SCAR complex [GO:0031209]; protein-containing complex [GO:0032991]
Nafisa_PRO5	Wiskott-Aldrich syndrome protein family member 2	WASF2	Q9Y6W5	Q9Y6W5	5.0762	0.539	XT NP A	2023ms1276	angiogenesis [GO:0001525]; ameboidal-type cell migration [GO:0001667]; endocytosis [GO:0006897]; adenylate cyclase-modulating G protein-coupled receptor signaling pathway [GO:0007188]; positive regulation of lamellipodium assembly [GO:0010592]; Rac protein signal transduction [GO:0016601]; lamellipodium assembly [GO:0030032]; actin filament-based movement [GO:0030048]; megakaryocyte development [GO:0035855]; negative regulation of stress fiber assembly [GO:0051497]; lamellipodium morphogenesis [GO:0072673]; postsynaptic actin cytoskeleton organization [GO:0098974]; actin cytoskeleton organization [GO:0030036]; positive regulation of Arp2/3 complex-mediated actin nucleation [GO:2000601]	actin binding [GO:0003779]; protein binding [GO:0005515]; SH3 domain binding [GO:0017124]; cadherin binding [GO:0045296]; protein kinase A binding [GO:0051018]; Arp2/3 complex binding [GO:0071933]; protein kinase A regulatory subunit binding [GO:0034237]	ruffle [GO:0001726]; early endosome [GO:0005769]; cytosol [GO:0005829]; cell-cell junction [GO:0005911]; actin cytoskeleton [GO:0015629]; basolateral plasma membrane [GO:0016323]; lamellipodium [GO:0030027]; synapse [GO:0045202]; extracellular exosome [GO:0070062]; SCAR complex [GO:0031209]; protein-containing complex [GO:0032991]
Nafisa_PRO4	Wiskott-Aldrich syndrome protein family member 2	WASF2	Q9Y6W5	Q9Y6W5	5.0784	0.5061	XT NP A	2023ms1276	angiogenesis [GO:0001525]; ameboidal-type cell migration [GO:0001667]; endocytosis [GO:0006897]; adenylate cyclase-modulating G protein-coupled receptor signaling pathway [GO:0007188]; positive regulation of lamellipodium assembly [GO:0010592]; Rac protein signal transduction [GO:0016601]; lamellipodium assembly [GO:0030032]; actin filament-based movement [GO:0030048]; megakaryocyte development [GO:0035855]; negative regulation of stress fiber assembly [GO:0051497]; lamellipodium morphogenesis [GO:0072673]; postsynaptic actin cytoskeleton organization [GO:0098974]; actin cytoskeleton organization [GO:0030036]; positive regulation of Arp2/3 complex-mediated actin nucleation [GO:2000601]	actin binding [GO:0003779]; protein binding [GO:0005515]; SH3 domain binding [GO:0017124]; cadherin binding [GO:0045296]; protein kinase A binding [GO:0051018]; Arp2/3 complex binding [GO:0071933]; protein kinase A regulatory subunit binding [GO:0034237]	ruffle [GO:0001726]; early endosome [GO:0005769]; cytosol [GO:0005829]; cell-cell junction [GO:0005911]; actin cytoskeleton [GO:0015629]; basolateral plasma membrane [GO:0016323]; lamellipodium [GO:0030027]; synapse [GO:0045202]; extracellular exosome [GO:0070062]; SCAR complex [GO:0031209]; protein-containing complex [GO:0032991]
Nafisa_PRO3	Wiskott-Aldrich syndrome protein family member 2	WASF2	Q9Y6W5	Q9Y6W5	5.0981	0.5276	XT NP A	2023ms1276	angiogenesis [GO:0001525]; ameboidal-type cell migration [GO:0001667]; endocytosis [GO:0006897]; adenylate cyclase-modulating G protein-coupled receptor signaling pathway [GO:0007188]; positive regulation of lamellipodium assembly [GO:0010592]; Rac protein signal transduction [GO:0016601]; lamellipodium assembly [GO:0030032]; actin filament-based movement [GO:0030048]; megakaryocyte development [GO:0035855]; negative regulation of stress fiber assembly [GO:0051497]; lamellipodium morphogenesis [GO:0072673]; postsynaptic actin cytoskeleton organization [GO:0098974]; actin cytoskeleton organization [GO:0030036]; positive regulation of Arp2/3 complex-mediated actin nucleation [GO:2000601]	actin binding [GO:0003779]; protein binding [GO:0005515]; SH3 domain binding [GO:0017124]; cadherin binding [GO:0045296]; protein kinase A binding [GO:0051018]; Arp2/3 complex binding [GO:0071933]; protein kinase A regulatory subunit binding [GO:0034237]	ruffle [GO:0001726]; early endosome [GO:0005769]; cytosol [GO:0005829]; cell-cell junction [GO:0005911]; actin cytoskeleton [GO:0015629]; basolateral plasma membrane [GO:0016323]; lamellipodium [GO:0030027]; synapse [GO:0045202]; extracellular exosome [GO:0070062]; SCAR complex [GO:0031209]; protein-containing complex [GO:0032991]
Nafisa_PRO2	Wiskott-Aldrich syndrome protein family member 2	WASF2	Q9Y6W5	Q9Y6W5	5.0813	0.5295	XT NP A	2023ms1276	angiogenesis [GO:0001525]; ameboidal-type cell migration [GO:0001667]; endocytosis [GO:0006897]; adenylate cyclase-modulating G protein-coupled receptor signaling pathway [GO:0007188]; positive regulation of lamellipodium assembly [GO:0010592]; Rac protein signal transduction [GO:0016601]; lamellipodium assembly [GO:0030032]; actin filament-based movement [GO:0030048]; megakaryocyte development [GO:0035855]; negative regulation of stress fiber assembly [GO:0051497]; lamellipodium morphogenesis [GO:0072673]; postsynaptic actin cytoskeleton organization [GO:0098974]; actin cytoskeleton organization [GO:0030036]; positive regulation of Arp2/3 complex-mediated actin nucleation [GO:2000601]	actin binding [GO:0003779]; protein binding [GO:0005515]; SH3 domain binding [GO:0017124]; cadherin binding [GO:0045296]; protein kinase A binding [GO:0051018]; Arp2/3 complex binding [GO:0071933]; protein kinase A regulatory subunit binding [GO:0034237]	ruffle [GO:0001726]; early endosome [GO:0005769]; cytosol [GO:0005829]; cell-cell junction [GO:0005911]; actin cytoskeleton [GO:0015629]; basolateral plasma membrane [GO:0016323]; lamellipodium [GO:0030027]; synapse [GO:0045202]; extracellular exosome [GO:0070062]; SCAR complex [GO:0031209]; protein-containing complex [GO:0032991]
Nafisa_PRO1	Wiskott-Aldrich syndrome protein family member 2	WASF2	Q9Y6W5	Q9Y6W5	5.0218	0.4745	XT NP A	2023ms1276	angiogenesis [GO:0001525]; ameboidal-type cell migration [GO:0001667]; endocytosis [GO:0006897]; adenylate cyclase-modulating G protein-coupled receptor signaling pathway [GO:0007188]; positive regulation of lamellipodium assembly [GO:0010592]; Rac protein signal transduction [GO:0016601]; lamellipodium assembly [GO:0030032]; actin filament-based movement [GO:0030048]; megakaryocyte development [GO:0035855]; negative regulation of stress fiber assembly [GO:0051497]; lamellipodium morphogenesis [GO:0072673]; postsynaptic actin cytoskeleton organization [GO:0098974]; actin cytoskeleton organization [GO:0030036]; positive regulation of Arp2/3 complex-mediated actin nucleation [GO:2000601]	actin binding [GO:0003779]; protein binding [GO:0005515]; SH3 domain binding [GO:0017124]; cadherin binding [GO:0045296]; protein kinase A binding [GO:0051018]; Arp2/3 complex binding [GO:0071933]; protein kinase A regulatory subunit binding [GO:0034237]	ruffle [GO:0001726]; early endosome [GO:0005769]; cytosol [GO:0005829]; cell-cell junction [GO:0005911]; actin cytoskeleton [GO:0015629]; basolateral plasma membrane [GO:0016323]; lamellipodium [GO:0030027]; synapse [GO:0045202]; extracellular exosome [GO:0070062]; SCAR complex [GO:0031209]; protein-containing complex [GO:0032991]
Nafisa_SEN7	Ankyrin repeat and SAM domain-containing protein 1A	ANKS1A	Q05CP0	Q92625	4.224	-0.3887	XT NP A	2023ms1276	substrate-dependent cell migration [GO:0006929]; neuron remodeling [GO:0016322]; ephrin receptor signaling pathway [GO:0048013]; regulation of ephrin receptor signaling pathway [GO:1901187]	protein binding [GO:0005515]; ephrin receptor binding [GO:0046875]	nucleoplasm [GO:0005654]; cytosol [GO:0005829]; neuron projection [GO:0043005]
Nafisa_SEN6	Ankyrin repeat and SAM domain-containing protein 1A	ANKS1A	Q05CP0	Q92625	4.2456	-0.3815	XT NP A	2023ms1276	substrate-dependent cell migration [GO:0006929]; neuron remodeling [GO:0016322]; ephrin receptor signaling pathway [GO:0048013]; regulation of ephrin receptor signaling pathway [GO:1901187]	protein binding [GO:0005515]; ephrin receptor binding [GO:0046875]	nucleoplasm [GO:0005654]; cytosol [GO:0005829]; neuron projection [GO:0043005]
Nafisa_SEN5	Ankyrin repeat and SAM domain-containing protein 1A	ANKS1A	Q05CP0	Q92625	4.3978	-0.2553	XT NP A	2023ms1276	substrate-dependent cell migration [GO:0006929]; neuron remodeling [GO:0016322]; ephrin receptor signaling pathway [GO:0048013]; regulation of ephrin receptor signaling pathway [GO:1901187]	protein binding [GO:0005515]; ephrin receptor binding [GO:0046875]	nucleoplasm [GO:0005654]; cytosol [GO:0005829]; neuron projection [GO:0043005]
Nafisa_SEN4	Ankyrin repeat and SAM domain-containing protein 1A	ANKS1A	Q05CP0	Q92625	4.2108	-0.4096	XT NP A	2023ms1276	substrate-dependent cell migration [GO:0006929]; neuron remodeling [GO:0016322]; ephrin receptor signaling pathway [GO:0048013]; regulation of ephrin receptor signaling pathway [GO:1901187]	protein binding [GO:0005515]; ephrin receptor binding [GO:0046875]	nucleoplasm [GO:0005654]; cytosol [GO:0005829]; neuron projection [GO:0043005]
Nafisa_SEN3	Ankyrin repeat and SAM domain-containing protein 1A	ANKS1A	Q05CP0	Q92625	4.2621	-0.3575	XT NP A	2023ms1276	substrate-dependent cell migration [GO:0006929]; neuron remodeling [GO:0016322]; ephrin receptor signaling pathway [GO:0048013]; regulation of ephrin receptor signaling pathway [GO:1901187]	protein binding [GO:0005515]; ephrin receptor binding [GO:0046875]	nucleoplasm [GO:0005654]; cytosol [GO:0005829]; neuron projection [GO:0043005]
Nafisa_SEN2	Ankyrin repeat and SAM domain-containing protein 1A	ANKS1A	Q05CP0	Q92625	4.2931	-0.3398	XT NP A	2023ms1276	substrate-dependent cell migration [GO:0006929]; neuron remodeling [GO:0016322]; ephrin receptor signaling pathway [GO:0048013]; regulation of ephrin receptor signaling pathway [GO:1901187]	protein binding [GO:0005515]; ephrin receptor binding [GO:0046875]	nucleoplasm [GO:0005654]; cytosol [GO:0005829]; neuron projection [GO:0043005]
Nafisa_SEN1	Ankyrin repeat and SAM domain-containing protein 1A	ANKS1A	Q05CP0	Q92625	4.2161	-0.4017	XT NP A	2023ms1276	substrate-dependent cell migration [GO:0006929]; neuron remodeling [GO:0016322]; ephrin receptor signaling pathway [GO:0048013]; regulation of ephrin receptor signaling pathway [GO:1901187]	protein binding [GO:0005515]; ephrin receptor binding [GO:0046875]	nucleoplasm [GO:0005654]; cytosol [GO:0005829]; neuron projection [GO:0043005]
Nafisa_PRO7	Ankyrin repeat and SAM domain-containing protein 1A	ANKS1A	Q05CP0	Q92625	4.1266	-0.4283	XT NP A	2023ms1276	substrate-dependent cell migration [GO:0006929]; neuron remodeling [GO:0016322]; ephrin receptor signaling pathway [GO:0048013]; regulation of ephrin receptor signaling pathway [GO:1901187]	protein binding [GO:0005515]; ephrin receptor binding [GO:0046875]	nucleoplasm [GO:0005654]; cytosol [GO:0005829]; neuron projection [GO:0043005]
Nafisa_PRO6	Ankyrin repeat and SAM domain-containing protein 1A	ANKS1A	Q05CP0	Q92625	3.8904	-0.6547	XT NP A	2023ms1276	substrate-dependent cell migration [GO:0006929]; neuron remodeling [GO:0016322]; ephrin receptor signaling pathway [GO:0048013]; regulation of ephrin receptor signaling pathway [GO:1901187]	protein binding [GO:0005515]; ephrin receptor binding [GO:0046875]	nucleoplasm [GO:0005654]; cytosol [GO:0005829]; neuron projection [GO:0043005]
Nafisa_PRO5	Ankyrin repeat and SAM domain-containing protein 1A	ANKS1A	Q05CP0	Q92625	3.9759	-0.5613	XT NP A	2023ms1276	substrate-dependent cell migration [GO:0006929]; neuron remodeling [GO:0016322]; ephrin receptor signaling pathway [GO:0048013]; regulation of ephrin receptor signaling pathway [GO:1901187]	protein binding [GO:0005515]; ephrin receptor binding [GO:0046875]	nucleoplasm [GO:0005654]; cytosol [GO:0005829]; neuron projection [GO:0043005]
Nafisa_PRO4	Ankyrin repeat and SAM domain-containing protein 1A	ANKS1A	Q05CP0	Q92625	4.0296	-0.5426	XT NP A	2023ms1276	substrate-dependent cell migration [GO:0006929]; neuron remodeling [GO:0016322]; ephrin receptor signaling pathway [GO:0048013]; regulation of ephrin receptor signaling pathway [GO:1901187]	protein binding [GO:0005515]; ephrin receptor binding [GO:0046875]	nucleoplasm [GO:0005654]; cytosol [GO:0005829]; neuron projection [GO:0043005]
Nafisa_PRO3	Ankyrin repeat and SAM domain-containing protein 1A	ANKS1A	Q05CP0	Q92625	4.0986	-0.472	XT NP A	2023ms1276	substrate-dependent cell migration [GO:0006929]; neuron remodeling [GO:0016322]; ephrin receptor signaling pathway [GO:0048013]; regulation of ephrin receptor signaling pathway [GO:1901187]	protein binding [GO:0005515]; ephrin receptor binding [GO:0046875]	nucleoplasm [GO:0005654]; cytosol [GO:0005829]; neuron projection [GO:0043005]
Nafisa_PRO2	Ankyrin repeat and SAM domain-containing protein 1A	ANKS1A	Q05CP0	Q92625	4.1072	-0.4446	XT NP A	2023ms1276	substrate-dependent cell migration [GO:0006929]; neuron remodeling [GO:0016322]; ephrin receptor signaling pathway [GO:0048013]; regulation of ephrin receptor signaling pathway [GO:1901187]	protein binding [GO:0005515]; ephrin receptor binding [GO:0046875]	nucleoplasm [GO:0005654]; cytosol [GO:0005829]; neuron projection [GO:0043005]
Nafisa_PRO1	Ankyrin repeat and SAM domain-containing protein 1A	ANKS1A	Q05CP0	Q92625	4.0192	-0.5281	XT NP A	2023ms1276	substrate-dependent cell migration [GO:0006929]; neuron remodeling [GO:0016322]; ephrin receptor signaling pathway [GO:0048013]; regulation of ephrin receptor signaling pathway [GO:1901187]	protein binding [GO:0005515]; ephrin receptor binding [GO:0046875]	nucleoplasm [GO:0005654]; cytosol [GO:0005829]; neuron projection [GO:0043005]
Nafisa_SEN7	Neogenin;Isoform of Q92859, Isoform 2 of Neogenin;Isoform of Q92859, Isoform 3 of Neogenin;Isoform of Q92859, Isoform 4 of Neogenin	NEO1;NEO1;NEO1;NEO1	NA	Q92859;Q92859-2;Q92859-3;Q92859-4	6.1803	1.5675	XT NP B	2023ms1276	iron ion homeostasis [GO:0055072]; cell adhesion [GO:0007155]; axon guidance [GO:0007411]; positive regulation of BMP signaling pathway [GO:0030513]; ; ;	protein binding [GO:0005515]; signaling receptor activity [GO:0038023]; co-receptor binding [GO:0039706]; ; ;	nucleoplasm [GO:0005654]; Golgi apparatus [GO:0005794]; plasma membrane [GO:0005886]; integral component of plasma membrane [GO:0005887]; plasma membrane protein complex [GO:0098797]; ; ;
Nafisa_SEN6	Neogenin;Isoform of Q92859, Isoform 2 of Neogenin;Isoform of Q92859, Isoform 3 of Neogenin;Isoform of Q92859, Isoform 4 of Neogenin	NEO1;NEO1;NEO1;NEO1	NA	Q92859;Q92859-2;Q92859-3;Q92859-4	6.1564	1.5293	XT NP B	2023ms1276	iron ion homeostasis [GO:0055072]; cell adhesion [GO:0007155]; axon guidance [GO:0007411]; positive regulation of BMP signaling pathway [GO:0030513]; ; ;	protein binding [GO:0005515]; signaling receptor activity [GO:0038023]; co-receptor binding [GO:0039706]; ; ;	nucleoplasm [GO:0005654]; Golgi apparatus [GO:0005794]; plasma membrane [GO:0005886]; integral component of plasma membrane [GO:0005887]; plasma membrane protein complex [GO:0098797]; ; ;
Nafisa_SEN5	Neogenin;Isoform of Q92859, Isoform 2 of Neogenin;Isoform of Q92859, Isoform 3 of Neogenin;Isoform of Q92859, Isoform 4 of Neogenin	NEO1;NEO1;NEO1;NEO1	NA	Q92859;Q92859-2;Q92859-3;Q92859-4	6.1487	1.4955	XT NP B	2023ms1276	iron ion homeostasis [GO:0055072]; cell adhesion [GO:0007155]; axon guidance [GO:0007411]; positive regulation of BMP signaling pathway [GO:0030513]; ; ;	protein binding [GO:0005515]; signaling receptor activity [GO:0038023]; co-receptor binding [GO:0039706]; ; ;	nucleoplasm [GO:0005654]; Golgi apparatus [GO:0005794]; plasma membrane [GO:0005886]; integral component of plasma membrane [GO:0005887]; plasma membrane protein complex [GO:0098797]; ; ;
Nafisa_SEN4	Neogenin;Isoform of Q92859, Isoform 2 of Neogenin;Isoform of Q92859, Isoform 3 of Neogenin;Isoform of Q92859, Isoform 4 of Neogenin	NEO1;NEO1;NEO1;NEO1	NA	Q92859;Q92859-2;Q92859-3;Q92859-4	6.1883	1.5679	XT NP B	2023ms1276	iron ion homeostasis [GO:0055072]; cell adhesion [GO:0007155]; axon guidance [GO:0007411]; positive regulation of BMP signaling pathway [GO:0030513]; ; ;	protein binding [GO:0005515]; signaling receptor activity [GO:0038023]; co-receptor binding [GO:0039706]; ; ;	nucleoplasm [GO:0005654]; Golgi apparatus [GO:0005794]; plasma membrane [GO:0005886]; integral component of plasma membrane [GO:0005887]; plasma membrane protein complex [GO:0098797]; ; ;
Nafisa_SEN3	Neogenin;Isoform of Q92859, Isoform 2 of Neogenin;Isoform of Q92859, Isoform 3 of Neogenin;Isoform of Q92859, Isoform 4 of Neogenin	NEO1;NEO1;NEO1;NEO1	NA	Q92859;Q92859-2;Q92859-3;Q92859-4	6.1625	1.5428	XT NP B	2023ms1276	iron ion homeostasis [GO:0055072]; cell adhesion [GO:0007155]; axon guidance [GO:0007411]; positive regulation of BMP signaling pathway [GO:0030513]; ; ;	protein binding [GO:0005515]; signaling receptor activity [GO:0038023]; co-receptor binding [GO:0039706]; ; ;	nucleoplasm [GO:0005654]; Golgi apparatus [GO:0005794]; plasma membrane [GO:0005886]; integral component of plasma membrane [GO:0005887]; plasma membrane protein complex [GO:0098797]; ; ;
Nafisa_SEN2	Neogenin;Isoform of Q92859, Isoform 2 of Neogenin;Isoform of Q92859, Isoform 3 of Neogenin;Isoform of Q92859, Isoform 4 of Neogenin	NEO1;NEO1;NEO1;NEO1	NA	Q92859;Q92859-2;Q92859-3;Q92859-4	6.1476	1.5146	XT NP B	2023ms1276	iron ion homeostasis [GO:0055072]; cell adhesion [GO:0007155]; axon guidance [GO:0007411]; positive regulation of BMP signaling pathway [GO:0030513]; ; ;	protein binding [GO:0005515]; signaling receptor activity [GO:0038023]; co-receptor binding [GO:0039706]; ; ;	nucleoplasm [GO:0005654]; Golgi apparatus [GO:0005794]; plasma membrane [GO:0005886]; integral component of plasma membrane [GO:0005887]; plasma membrane protein complex [GO:0098797]; ; ;
Nafisa_SEN1	Neogenin;Isoform of Q92859, Isoform 2 of Neogenin;Isoform of Q92859, Isoform 3 of Neogenin;Isoform of Q92859, Isoform 4 of Neogenin	NEO1;NEO1;NEO1;NEO1	NA	Q92859;Q92859-2;Q92859-3;Q92859-4	6.153	1.5353	XT NP B	2023ms1276	iron ion homeostasis [GO:0055072]; cell adhesion [GO:0007155]; axon guidance [GO:0007411]; positive regulation of BMP signaling pathway [GO:0030513]; ; ;	protein binding [GO:0005515]; signaling receptor activity [GO:0038023]; co-receptor binding [GO:0039706]; ; ;	nucleoplasm [GO:0005654]; Golgi apparatus [GO:0005794]; plasma membrane [GO:0005886]; integral component of plasma membrane [GO:0005887]; plasma membrane protein complex [GO:0098797]; ; ;
Nafisa_PRO7	Neogenin;Isoform of Q92859, Isoform 2 of Neogenin;Isoform of Q92859, Isoform 3 of Neogenin;Isoform of Q92859, Isoform 4 of Neogenin	NEO1;NEO1;NEO1;NEO1	NA	Q92859;Q92859-2;Q92859-3;Q92859-4	6.1933	1.6385	XT NP B	2023ms1276	iron ion homeostasis [GO:0055072]; cell adhesion [GO:0007155]; axon guidance [GO:0007411]; positive regulation of BMP signaling pathway [GO:0030513]; ; ;	protein binding [GO:0005515]; signaling receptor activity [GO:0038023]; co-receptor binding [GO:0039706]; ; ;	nucleoplasm [GO:0005654]; Golgi apparatus [GO:0005794]; plasma membrane [GO:0005886]; integral component of plasma membrane [GO:0005887]; plasma membrane protein complex [GO:0098797]; ; ;
Nafisa_PRO6	Neogenin;Isoform of Q92859, Isoform 2 of Neogenin;Isoform of Q92859, Isoform 3 of Neogenin;Isoform of Q92859, Isoform 4 of Neogenin	NEO1;NEO1;NEO1;NEO1	NA	Q92859;Q92859-2;Q92859-3;Q92859-4	6.2015	1.6565	XT NP B	2023ms1276	iron ion homeostasis [GO:0055072]; cell adhesion [GO:0007155]; axon guidance [GO:0007411]; positive regulation of BMP signaling pathway [GO:0030513]; ; ;	protein binding [GO:0005515]; signaling receptor activity [GO:0038023]; co-receptor binding [GO:0039706]; ; ;	nucleoplasm [GO:0005654]; Golgi apparatus [GO:0005794]; plasma membrane [GO:0005886]; integral component of plasma membrane [GO:0005887]; plasma membrane protein complex [GO:0098797]; ; ;
Nafisa_PRO5	Neogenin;Isoform of Q92859, Isoform 2 of Neogenin;Isoform of Q92859, Isoform 3 of Neogenin;Isoform of Q92859, Isoform 4 of Neogenin	NEO1;NEO1;NEO1;NEO1	NA	Q92859;Q92859-2;Q92859-3;Q92859-4	6.191	1.6538	XT NP B	2023ms1276	iron ion homeostasis [GO:0055072]; cell adhesion [GO:0007155]; axon guidance [GO:0007411]; positive regulation of BMP signaling pathway [GO:0030513]; ; ;	protein binding [GO:0005515]; signaling receptor activity [GO:0038023]; co-receptor binding [GO:0039706]; ; ;	nucleoplasm [GO:0005654]; Golgi apparatus [GO:0005794]; plasma membrane [GO:0005886]; integral component of plasma membrane [GO:0005887]; plasma membrane protein complex [GO:0098797]; ; ;
Nafisa_PRO4	Neogenin;Isoform of Q92859, Isoform 2 of Neogenin;Isoform of Q92859, Isoform 3 of Neogenin;Isoform of Q92859, Isoform 4 of Neogenin	NEO1;NEO1;NEO1;NEO1	NA	Q92859;Q92859-2;Q92859-3;Q92859-4	6.1998	1.6276	XT NP B	2023ms1276	iron ion homeostasis [GO:0055072]; cell adhesion [GO:0007155]; axon guidance [GO:0007411]; positive regulation of BMP signaling pathway [GO:0030513]; ; ;	protein binding [GO:0005515]; signaling receptor activity [GO:0038023]; co-receptor binding [GO:0039706]; ; ;	nucleoplasm [GO:0005654]; Golgi apparatus [GO:0005794]; plasma membrane [GO:0005886]; integral component of plasma membrane [GO:0005887]; plasma membrane protein complex [GO:0098797]; ; ;
Nafisa_PRO3	Neogenin;Isoform of Q92859, Isoform 2 of Neogenin;Isoform of Q92859, Isoform 3 of Neogenin;Isoform of Q92859, Isoform 4 of Neogenin	NEO1;NEO1;NEO1;NEO1	NA	Q92859;Q92859-2;Q92859-3;Q92859-4	6.204	1.6335	XT NP B	2023ms1276	iron ion homeostasis [GO:0055072]; cell adhesion [GO:0007155]; axon guidance [GO:0007411]; positive regulation of BMP signaling pathway [GO:0030513]; ; ;	protein binding [GO:0005515]; signaling receptor activity [GO:0038023]; co-receptor binding [GO:0039706]; ; ;	nucleoplasm [GO:0005654]; Golgi apparatus [GO:0005794]; plasma membrane [GO:0005886]; integral component of plasma membrane [GO:0005887]; plasma membrane protein complex [GO:0098797]; ; ;
Nafisa_PRO2	Neogenin;Isoform of Q92859, Isoform 2 of Neogenin;Isoform of Q92859, Isoform 3 of Neogenin;Isoform of Q92859, Isoform 4 of Neogenin	NEO1;NEO1;NEO1;NEO1	NA	Q92859;Q92859-2;Q92859-3;Q92859-4	6.1923	1.6405	XT NP B	2023ms1276	iron ion homeostasis [GO:0055072]; cell adhesion [GO:0007155]; axon guidance [GO:0007411]; positive regulation of BMP signaling pathway [GO:0030513]; ; ;	protein binding [GO:0005515]; signaling receptor activity [GO:0038023]; co-receptor binding [GO:0039706]; ; ;	nucleoplasm [GO:0005654]; Golgi apparatus [GO:0005794]; plasma membrane [GO:0005886]; integral component of plasma membrane [GO:0005887]; plasma membrane protein complex [GO:0098797]; ; ;
Nafisa_PRO1	Neogenin;Isoform of Q92859, Isoform 2 of Neogenin;Isoform of Q92859, Isoform 3 of Neogenin;Isoform of Q92859, Isoform 4 of Neogenin	NEO1;NEO1;NEO1;NEO1	NA	Q92859;Q92859-2;Q92859-3;Q92859-4	6.1918	1.6445	XT NP B	2023ms1276	iron ion homeostasis [GO:0055072]; cell adhesion [GO:0007155]; axon guidance [GO:0007411]; positive regulation of BMP signaling pathway [GO:0030513]; ; ;	protein binding [GO:0005515]; signaling receptor activity [GO:0038023]; co-receptor binding [GO:0039706]; ; ;	nucleoplasm [GO:0005654]; Golgi apparatus [GO:0005794]; plasma membrane [GO:0005886]; integral component of plasma membrane [GO:0005887]; plasma membrane protein complex [GO:0098797]; ; ;
Nafisa_SEN7	Myotubularin-related protein 2	MTMR2	A0A024R3B7	Q13614	4.0119	-0.6009	XT NP B	2023ms1276	negative regulation of receptor internalization [GO:0002091]; protein dephosphorylation [GO:0006470]; phosphatidylinositol biosynthetic process [GO:0006661]; negative regulation of myelination [GO:0031642]; myelin assembly [GO:0032288]; peptidyl-tyrosine dephosphorylation [GO:0035335]; negative regulation of endocytosis [GO:0045806]; inositol phosphate dephosphorylation [GO:0046855]; phosphatidylinositol dephosphorylation [GO:0046856]; neuron development [GO:0048666]; regulation of phosphatidylinositol dephosphorylation [GO:0060304]; negative regulation of excitatory postsynaptic potential [GO:0090394]; dendritic spine maintenance [GO:0097062]; positive regulation of early endosome to late endosome transport [GO:2000643]; negative regulation of receptor catabolic process [GO:2000645]	phosphatidylinositol-3-phosphatase activity [GO:0004438]; protein tyrosine phosphatase activity [GO:0004725]; protein binding [GO:0005515]; protein tyrosine/serine/threonine phosphatase activity [GO:0008138]; identical protein binding [GO:0042802]; phosphatidylinositol-3,5-bisphosphate 3-phosphatase activity [GO:0052629]	nucleus [GO:0005634]; cytoplasm [GO:0005737]; vacuolar membrane [GO:0005774]; cytosol [GO:0005829]; synaptic vesicle [GO:0008021]; postsynaptic density [GO:0014069]; axon [GO:0030424]; dendrite [GO:0030425]; early endosome membrane [GO:0031901]; dendritic spine [GO:0043197]; intracellular membrane-bounded organelle [GO:0043231]; perinuclear region of cytoplasm [GO:0048471]; extracellular exosome [GO:0070062]; synaptic membrane [GO:0097060]; membrane [GO:0016020]
Nafisa_SEN6	Myotubularin-related protein 2	MTMR2	A0A024R3B7	Q13614	4.1364	-0.4907	XT NP B	2023ms1276	negative regulation of receptor internalization [GO:0002091]; protein dephosphorylation [GO:0006470]; phosphatidylinositol biosynthetic process [GO:0006661]; negative regulation of myelination [GO:0031642]; myelin assembly [GO:0032288]; peptidyl-tyrosine dephosphorylation [GO:0035335]; negative regulation of endocytosis [GO:0045806]; inositol phosphate dephosphorylation [GO:0046855]; phosphatidylinositol dephosphorylation [GO:0046856]; neuron development [GO:0048666]; regulation of phosphatidylinositol dephosphorylation [GO:0060304]; negative regulation of excitatory postsynaptic potential [GO:0090394]; dendritic spine maintenance [GO:0097062]; positive regulation of early endosome to late endosome transport [GO:2000643]; negative regulation of receptor catabolic process [GO:2000645]	phosphatidylinositol-3-phosphatase activity [GO:0004438]; protein tyrosine phosphatase activity [GO:0004725]; protein binding [GO:0005515]; protein tyrosine/serine/threonine phosphatase activity [GO:0008138]; identical protein binding [GO:0042802]; phosphatidylinositol-3,5-bisphosphate 3-phosphatase activity [GO:0052629]	nucleus [GO:0005634]; cytoplasm [GO:0005737]; vacuolar membrane [GO:0005774]; cytosol [GO:0005829]; synaptic vesicle [GO:0008021]; postsynaptic density [GO:0014069]; axon [GO:0030424]; dendrite [GO:0030425]; early endosome membrane [GO:0031901]; dendritic spine [GO:0043197]; intracellular membrane-bounded organelle [GO:0043231]; perinuclear region of cytoplasm [GO:0048471]; extracellular exosome [GO:0070062]; synaptic membrane [GO:0097060]; membrane [GO:0016020]
Nafisa_SEN5	Myotubularin-related protein 2	MTMR2	A0A024R3B7	Q13614	4.0619	-0.5912	XT NP B	2023ms1276	negative regulation of receptor internalization [GO:0002091]; protein dephosphorylation [GO:0006470]; phosphatidylinositol biosynthetic process [GO:0006661]; negative regulation of myelination [GO:0031642]; myelin assembly [GO:0032288]; peptidyl-tyrosine dephosphorylation [GO:0035335]; negative regulation of endocytosis [GO:0045806]; inositol phosphate dephosphorylation [GO:0046855]; phosphatidylinositol dephosphorylation [GO:0046856]; neuron development [GO:0048666]; regulation of phosphatidylinositol dephosphorylation [GO:0060304]; negative regulation of excitatory postsynaptic potential [GO:0090394]; dendritic spine maintenance [GO:0097062]; positive regulation of early endosome to late endosome transport [GO:2000643]; negative regulation of receptor catabolic process [GO:2000645]	phosphatidylinositol-3-phosphatase activity [GO:0004438]; protein tyrosine phosphatase activity [GO:0004725]; protein binding [GO:0005515]; protein tyrosine/serine/threonine phosphatase activity [GO:0008138]; identical protein binding [GO:0042802]; phosphatidylinositol-3,5-bisphosphate 3-phosphatase activity [GO:0052629]	nucleus [GO:0005634]; cytoplasm [GO:0005737]; vacuolar membrane [GO:0005774]; cytosol [GO:0005829]; synaptic vesicle [GO:0008021]; postsynaptic density [GO:0014069]; axon [GO:0030424]; dendrite [GO:0030425]; early endosome membrane [GO:0031901]; dendritic spine [GO:0043197]; intracellular membrane-bounded organelle [GO:0043231]; perinuclear region of cytoplasm [GO:0048471]; extracellular exosome [GO:0070062]; synaptic membrane [GO:0097060]; membrane [GO:0016020]
Nafisa_SEN4	Myotubularin-related protein 2	MTMR2	A0A024R3B7	Q13614	4.1662	-0.4541	XT NP B	2023ms1276	negative regulation of receptor internalization [GO:0002091]; protein dephosphorylation [GO:0006470]; phosphatidylinositol biosynthetic process [GO:0006661]; negative regulation of myelination [GO:0031642]; myelin assembly [GO:0032288]; peptidyl-tyrosine dephosphorylation [GO:0035335]; negative regulation of endocytosis [GO:0045806]; inositol phosphate dephosphorylation [GO:0046855]; phosphatidylinositol dephosphorylation [GO:0046856]; neuron development [GO:0048666]; regulation of phosphatidylinositol dephosphorylation [GO:0060304]; negative regulation of excitatory postsynaptic potential [GO:0090394]; dendritic spine maintenance [GO:0097062]; positive regulation of early endosome to late endosome transport [GO:2000643]; negative regulation of receptor catabolic process [GO:2000645]	phosphatidylinositol-3-phosphatase activity [GO:0004438]; protein tyrosine phosphatase activity [GO:0004725]; protein binding [GO:0005515]; protein tyrosine/serine/threonine phosphatase activity [GO:0008138]; identical protein binding [GO:0042802]; phosphatidylinositol-3,5-bisphosphate 3-phosphatase activity [GO:0052629]	nucleus [GO:0005634]; cytoplasm [GO:0005737]; vacuolar membrane [GO:0005774]; cytosol [GO:0005829]; synaptic vesicle [GO:0008021]; postsynaptic density [GO:0014069]; axon [GO:0030424]; dendrite [GO:0030425]; early endosome membrane [GO:0031901]; dendritic spine [GO:0043197]; intracellular membrane-bounded organelle [GO:0043231]; perinuclear region of cytoplasm [GO:0048471]; extracellular exosome [GO:0070062]; synaptic membrane [GO:0097060]; membrane [GO:0016020]
Nafisa_SEN3	Myotubularin-related protein 2	MTMR2	A0A024R3B7	Q13614	4.2134	-0.4063	XT NP B	2023ms1276	negative regulation of receptor internalization [GO:0002091]; protein dephosphorylation [GO:0006470]; phosphatidylinositol biosynthetic process [GO:0006661]; negative regulation of myelination [GO:0031642]; myelin assembly [GO:0032288]; peptidyl-tyrosine dephosphorylation [GO:0035335]; negative regulation of endocytosis [GO:0045806]; inositol phosphate dephosphorylation [GO:0046855]; phosphatidylinositol dephosphorylation [GO:0046856]; neuron development [GO:0048666]; regulation of phosphatidylinositol dephosphorylation [GO:0060304]; negative regulation of excitatory postsynaptic potential [GO:0090394]; dendritic spine maintenance [GO:0097062]; positive regulation of early endosome to late endosome transport [GO:2000643]; negative regulation of receptor catabolic process [GO:2000645]	phosphatidylinositol-3-phosphatase activity [GO:0004438]; protein tyrosine phosphatase activity [GO:0004725]; protein binding [GO:0005515]; protein tyrosine/serine/threonine phosphatase activity [GO:0008138]; identical protein binding [GO:0042802]; phosphatidylinositol-3,5-bisphosphate 3-phosphatase activity [GO:0052629]	nucleus [GO:0005634]; cytoplasm [GO:0005737]; vacuolar membrane [GO:0005774]; cytosol [GO:0005829]; synaptic vesicle [GO:0008021]; postsynaptic density [GO:0014069]; axon [GO:0030424]; dendrite [GO:0030425]; early endosome membrane [GO:0031901]; dendritic spine [GO:0043197]; intracellular membrane-bounded organelle [GO:0043231]; perinuclear region of cytoplasm [GO:0048471]; extracellular exosome [GO:0070062]; synaptic membrane [GO:0097060]; membrane [GO:0016020]
Nafisa_SEN2	Myotubularin-related protein 2	MTMR2	A0A024R3B7	Q13614	4.0611	-0.5718	XT NP B	2023ms1276	negative regulation of receptor internalization [GO:0002091]; protein dephosphorylation [GO:0006470]; phosphatidylinositol biosynthetic process [GO:0006661]; negative regulation of myelination [GO:0031642]; myelin assembly [GO:0032288]; peptidyl-tyrosine dephosphorylation [GO:0035335]; negative regulation of endocytosis [GO:0045806]; inositol phosphate dephosphorylation [GO:0046855]; phosphatidylinositol dephosphorylation [GO:0046856]; neuron development [GO:0048666]; regulation of phosphatidylinositol dephosphorylation [GO:0060304]; negative regulation of excitatory postsynaptic potential [GO:0090394]; dendritic spine maintenance [GO:0097062]; positive regulation of early endosome to late endosome transport [GO:2000643]; negative regulation of receptor catabolic process [GO:2000645]	phosphatidylinositol-3-phosphatase activity [GO:0004438]; protein tyrosine phosphatase activity [GO:0004725]; protein binding [GO:0005515]; protein tyrosine/serine/threonine phosphatase activity [GO:0008138]; identical protein binding [GO:0042802]; phosphatidylinositol-3,5-bisphosphate 3-phosphatase activity [GO:0052629]	nucleus [GO:0005634]; cytoplasm [GO:0005737]; vacuolar membrane [GO:0005774]; cytosol [GO:0005829]; synaptic vesicle [GO:0008021]; postsynaptic density [GO:0014069]; axon [GO:0030424]; dendrite [GO:0030425]; early endosome membrane [GO:0031901]; dendritic spine [GO:0043197]; intracellular membrane-bounded organelle [GO:0043231]; perinuclear region of cytoplasm [GO:0048471]; extracellular exosome [GO:0070062]; synaptic membrane [GO:0097060]; membrane [GO:0016020]
Nafisa_SEN1	Myotubularin-related protein 2	MTMR2	A0A024R3B7	Q13614	4.1357	-0.482	XT NP B	2023ms1276	negative regulation of receptor internalization [GO:0002091]; protein dephosphorylation [GO:0006470]; phosphatidylinositol biosynthetic process [GO:0006661]; negative regulation of myelination [GO:0031642]; myelin assembly [GO:0032288]; peptidyl-tyrosine dephosphorylation [GO:0035335]; negative regulation of endocytosis [GO:0045806]; inositol phosphate dephosphorylation [GO:0046855]; phosphatidylinositol dephosphorylation [GO:0046856]; neuron development [GO:0048666]; regulation of phosphatidylinositol dephosphorylation [GO:0060304]; negative regulation of excitatory postsynaptic potential [GO:0090394]; dendritic spine maintenance [GO:0097062]; positive regulation of early endosome to late endosome transport [GO:2000643]; negative regulation of receptor catabolic process [GO:2000645]	phosphatidylinositol-3-phosphatase activity [GO:0004438]; protein tyrosine phosphatase activity [GO:0004725]; protein binding [GO:0005515]; protein tyrosine/serine/threonine phosphatase activity [GO:0008138]; identical protein binding [GO:0042802]; phosphatidylinositol-3,5-bisphosphate 3-phosphatase activity [GO:0052629]	nucleus [GO:0005634]; cytoplasm [GO:0005737]; vacuolar membrane [GO:0005774]; cytosol [GO:0005829]; synaptic vesicle [GO:0008021]; postsynaptic density [GO:0014069]; axon [GO:0030424]; dendrite [GO:0030425]; early endosome membrane [GO:0031901]; dendritic spine [GO:0043197]; intracellular membrane-bounded organelle [GO:0043231]; perinuclear region of cytoplasm [GO:0048471]; extracellular exosome [GO:0070062]; synaptic membrane [GO:0097060]; membrane [GO:0016020]
Nafisa_PRO7	Myotubularin-related protein 2	MTMR2	A0A024R3B7	Q13614	4.1661	-0.3887	XT NP B	2023ms1276	negative regulation of receptor internalization [GO:0002091]; protein dephosphorylation [GO:0006470]; phosphatidylinositol biosynthetic process [GO:0006661]; negative regulation of myelination [GO:0031642]; myelin assembly [GO:0032288]; peptidyl-tyrosine dephosphorylation [GO:0035335]; negative regulation of endocytosis [GO:0045806]; inositol phosphate dephosphorylation [GO:0046855]; phosphatidylinositol dephosphorylation [GO:0046856]; neuron development [GO:0048666]; regulation of phosphatidylinositol dephosphorylation [GO:0060304]; negative regulation of excitatory postsynaptic potential [GO:0090394]; dendritic spine maintenance [GO:0097062]; positive regulation of early endosome to late endosome transport [GO:2000643]; negative regulation of receptor catabolic process [GO:2000645]	phosphatidylinositol-3-phosphatase activity [GO:0004438]; protein tyrosine phosphatase activity [GO:0004725]; protein binding [GO:0005515]; protein tyrosine/serine/threonine phosphatase activity [GO:0008138]; identical protein binding [GO:0042802]; phosphatidylinositol-3,5-bisphosphate 3-phosphatase activity [GO:0052629]	nucleus [GO:0005634]; cytoplasm [GO:0005737]; vacuolar membrane [GO:0005774]; cytosol [GO:0005829]; synaptic vesicle [GO:0008021]; postsynaptic density [GO:0014069]; axon [GO:0030424]; dendrite [GO:0030425]; early endosome membrane [GO:0031901]; dendritic spine [GO:0043197]; intracellular membrane-bounded organelle [GO:0043231]; perinuclear region of cytoplasm [GO:0048471]; extracellular exosome [GO:0070062]; synaptic membrane [GO:0097060]; membrane [GO:0016020]
Nafisa_PRO5	Myotubularin-related protein 2	MTMR2	A0A024R3B7	Q13614	4.1211	-0.4161	XT NP B	2023ms1276	negative regulation of receptor internalization [GO:0002091]; protein dephosphorylation [GO:0006470]; phosphatidylinositol biosynthetic process [GO:0006661]; negative regulation of myelination [GO:0031642]; myelin assembly [GO:0032288]; peptidyl-tyrosine dephosphorylation [GO:0035335]; negative regulation of endocytosis [GO:0045806]; inositol phosphate dephosphorylation [GO:0046855]; phosphatidylinositol dephosphorylation [GO:0046856]; neuron development [GO:0048666]; regulation of phosphatidylinositol dephosphorylation [GO:0060304]; negative regulation of excitatory postsynaptic potential [GO:0090394]; dendritic spine maintenance [GO:0097062]; positive regulation of early endosome to late endosome transport [GO:2000643]; negative regulation of receptor catabolic process [GO:2000645]	phosphatidylinositol-3-phosphatase activity [GO:0004438]; protein tyrosine phosphatase activity [GO:0004725]; protein binding [GO:0005515]; protein tyrosine/serine/threonine phosphatase activity [GO:0008138]; identical protein binding [GO:0042802]; phosphatidylinositol-3,5-bisphosphate 3-phosphatase activity [GO:0052629]	nucleus [GO:0005634]; cytoplasm [GO:0005737]; vacuolar membrane [GO:0005774]; cytosol [GO:0005829]; synaptic vesicle [GO:0008021]; postsynaptic density [GO:0014069]; axon [GO:0030424]; dendrite [GO:0030425]; early endosome membrane [GO:0031901]; dendritic spine [GO:0043197]; intracellular membrane-bounded organelle [GO:0043231]; perinuclear region of cytoplasm [GO:0048471]; extracellular exosome [GO:0070062]; synaptic membrane [GO:0097060]; membrane [GO:0016020]
Nafisa_PRO4	Myotubularin-related protein 2	MTMR2	A0A024R3B7	Q13614	3.9581	-0.6141	XT NP B	2023ms1276	negative regulation of receptor internalization [GO:0002091]; protein dephosphorylation [GO:0006470]; phosphatidylinositol biosynthetic process [GO:0006661]; negative regulation of myelination [GO:0031642]; myelin assembly [GO:0032288]; peptidyl-tyrosine dephosphorylation [GO:0035335]; negative regulation of endocytosis [GO:0045806]; inositol phosphate dephosphorylation [GO:0046855]; phosphatidylinositol dephosphorylation [GO:0046856]; neuron development [GO:0048666]; regulation of phosphatidylinositol dephosphorylation [GO:0060304]; negative regulation of excitatory postsynaptic potential [GO:0090394]; dendritic spine maintenance [GO:0097062]; positive regulation of early endosome to late endosome transport [GO:2000643]; negative regulation of receptor catabolic process [GO:2000645]	phosphatidylinositol-3-phosphatase activity [GO:0004438]; protein tyrosine phosphatase activity [GO:0004725]; protein binding [GO:0005515]; protein tyrosine/serine/threonine phosphatase activity [GO:0008138]; identical protein binding [GO:0042802]; phosphatidylinositol-3,5-bisphosphate 3-phosphatase activity [GO:0052629]	nucleus [GO:0005634]; cytoplasm [GO:0005737]; vacuolar membrane [GO:0005774]; cytosol [GO:0005829]; synaptic vesicle [GO:0008021]; postsynaptic density [GO:0014069]; axon [GO:0030424]; dendrite [GO:0030425]; early endosome membrane [GO:0031901]; dendritic spine [GO:0043197]; intracellular membrane-bounded organelle [GO:0043231]; perinuclear region of cytoplasm [GO:0048471]; extracellular exosome [GO:0070062]; synaptic membrane [GO:0097060]; membrane [GO:0016020]
Nafisa_PRO2	Myotubularin-related protein 2	MTMR2	A0A024R3B7	Q13614	4.0406	-0.5112	XT NP B	2023ms1276	negative regulation of receptor internalization [GO:0002091]; protein dephosphorylation [GO:0006470]; phosphatidylinositol biosynthetic process [GO:0006661]; negative regulation of myelination [GO:0031642]; myelin assembly [GO:0032288]; peptidyl-tyrosine dephosphorylation [GO:0035335]; negative regulation of endocytosis [GO:0045806]; inositol phosphate dephosphorylation [GO:0046855]; phosphatidylinositol dephosphorylation [GO:0046856]; neuron development [GO:0048666]; regulation of phosphatidylinositol dephosphorylation [GO:0060304]; negative regulation of excitatory postsynaptic potential [GO:0090394]; dendritic spine maintenance [GO:0097062]; positive regulation of early endosome to late endosome transport [GO:2000643]; negative regulation of receptor catabolic process [GO:2000645]	phosphatidylinositol-3-phosphatase activity [GO:0004438]; protein tyrosine phosphatase activity [GO:0004725]; protein binding [GO:0005515]; protein tyrosine/serine/threonine phosphatase activity [GO:0008138]; identical protein binding [GO:0042802]; phosphatidylinositol-3,5-bisphosphate 3-phosphatase activity [GO:0052629]	nucleus [GO:0005634]; cytoplasm [GO:0005737]; vacuolar membrane [GO:0005774]; cytosol [GO:0005829]; synaptic vesicle [GO:0008021]; postsynaptic density [GO:0014069]; axon [GO:0030424]; dendrite [GO:0030425]; early endosome membrane [GO:0031901]; dendritic spine [GO:0043197]; intracellular membrane-bounded organelle [GO:0043231]; perinuclear region of cytoplasm [GO:0048471]; extracellular exosome [GO:0070062]; synaptic membrane [GO:0097060]; membrane [GO:0016020]
Nafisa_PRO1	Myotubularin-related protein 2	MTMR2	A0A024R3B7	Q13614	3.9742	-0.573	XT NP B	2023ms1276	negative regulation of receptor internalization [GO:0002091]; protein dephosphorylation [GO:0006470]; phosphatidylinositol biosynthetic process [GO:0006661]; negative regulation of myelination [GO:0031642]; myelin assembly [GO:0032288]; peptidyl-tyrosine dephosphorylation [GO:0035335]; negative regulation of endocytosis [GO:0045806]; inositol phosphate dephosphorylation [GO:0046855]; phosphatidylinositol dephosphorylation [GO:0046856]; neuron development [GO:0048666]; regulation of phosphatidylinositol dephosphorylation [GO:0060304]; negative regulation of excitatory postsynaptic potential [GO:0090394]; dendritic spine maintenance [GO:0097062]; positive regulation of early endosome to late endosome transport [GO:2000643]; negative regulation of receptor catabolic process [GO:2000645]	phosphatidylinositol-3-phosphatase activity [GO:0004438]; protein tyrosine phosphatase activity [GO:0004725]; protein binding [GO:0005515]; protein tyrosine/serine/threonine phosphatase activity [GO:0008138]; identical protein binding [GO:0042802]; phosphatidylinositol-3,5-bisphosphate 3-phosphatase activity [GO:0052629]	nucleus [GO:0005634]; cytoplasm [GO:0005737]; vacuolar membrane [GO:0005774]; cytosol [GO:0005829]; synaptic vesicle [GO:0008021]; postsynaptic density [GO:0014069]; axon [GO:0030424]; dendrite [GO:0030425]; early endosome membrane [GO:0031901]; dendritic spine [GO:0043197]; intracellular membrane-bounded organelle [GO:0043231]; perinuclear region of cytoplasm [GO:0048471]; extracellular exosome [GO:0070062]; synaptic membrane [GO:0097060]; membrane [GO:0016020]
Nafisa_SEN7	Smoothelin;Smoothelin	SMTN;SMTN	NA	A0A3Q1NGF0;A0A3S5ZPQ3	3.9581	-0.6547	XT NP A	2023ms1276	;	;	;
Nafisa_SEN6	Smoothelin;Smoothelin	SMTN;SMTN	NA	A0A3Q1NGF0;A0A3S5ZPQ3	3.9413	-0.6858	XT NP A	2023ms1276	;	;	;
Nafisa_SEN5	Smoothelin;Smoothelin	SMTN;SMTN	NA	A0A3Q1NGF0;A0A3S5ZPQ3	4.0269	-0.6263	XT NP A	2023ms1276	;	;	;
Nafisa_SEN4	Smoothelin;Smoothelin	SMTN;SMTN	NA	A0A3Q1NGF0;A0A3S5ZPQ3	4.0805	-0.5399	XT NP A	2023ms1276	;	;	;
Nafisa_SEN3	Smoothelin;Smoothelin	SMTN;SMTN	NA	A0A3Q1NGF0;A0A3S5ZPQ3	3.9578	-0.6619	XT NP A	2023ms1276	;	;	;
Nafisa_SEN2	Smoothelin;Smoothelin	SMTN;SMTN	NA	A0A3Q1NGF0;A0A3S5ZPQ3	3.9287	-0.7042	XT NP A	2023ms1276	;	;	;
Nafisa_SEN1	Smoothelin;Smoothelin	SMTN;SMTN	NA	A0A3Q1NGF0;A0A3S5ZPQ3	3.8846	-0.7331	XT NP A	2023ms1276	;	;	;
Nafisa_PRO7	Smoothelin;Smoothelin	SMTN;SMTN	NA	A0A3Q1NGF0;A0A3S5ZPQ3	4.4277	-0.1272	XT NP A	2023ms1276	;	;	;
Nafisa_PRO6	Smoothelin;Smoothelin	SMTN;SMTN	NA	A0A3Q1NGF0;A0A3S5ZPQ3	4.4912	-0.0538	XT NP A	2023ms1276	;	;	;
Nafisa_PRO5	Smoothelin;Smoothelin	SMTN;SMTN	NA	A0A3Q1NGF0;A0A3S5ZPQ3	4.4025	-0.1347	XT NP A	2023ms1276	;	;	;
Nafisa_PRO4	Smoothelin;Smoothelin	SMTN;SMTN	NA	A0A3Q1NGF0;A0A3S5ZPQ3	4.5534	-0.0188	XT NP A	2023ms1276	;	;	;
Nafisa_PRO3	Smoothelin;Smoothelin	SMTN;SMTN	NA	A0A3Q1NGF0;A0A3S5ZPQ3	4.5154	-0.0552	XT NP A	2023ms1276	;	;	;
Nafisa_PRO2	Smoothelin;Smoothelin	SMTN;SMTN	NA	A0A3Q1NGF0;A0A3S5ZPQ3	4.4996	-0.0522	XT NP A	2023ms1276	;	;	;
Nafisa_PRO1	Smoothelin;Smoothelin	SMTN;SMTN	NA	A0A3Q1NGF0;A0A3S5ZPQ3	4.4378	-0.1095	XT NP A	2023ms1276	;	;	;
Nafisa_SEN7	Peptidyl-prolyl cis-trans isomerase B	PPIB	P23284	P80311	5.3578	0.745	XT NP A	2023ms1276	NA	NA	NA
Nafisa_SEN6	Peptidyl-prolyl cis-trans isomerase B	PPIB	P23284	P80311	5.3117	0.6846	XT NP A	2023ms1276	NA	NA	NA
Nafisa_SEN5	Peptidyl-prolyl cis-trans isomerase B	PPIB	P23284	P80311	5.3143	0.6612	XT NP A	2023ms1276	NA	NA	NA
Nafisa_SEN4	Peptidyl-prolyl cis-trans isomerase B	PPIB	P23284	P80311	5.4855	0.8651	XT NP A	2023ms1276	NA	NA	NA
Nafisa_SEN3	Peptidyl-prolyl cis-trans isomerase B	PPIB	P23284	P80311	5.4554	0.8358	XT NP A	2023ms1276	NA	NA	NA
Nafisa_SEN2	Peptidyl-prolyl cis-trans isomerase B	PPIB	P23284	P80311	5.3186	0.6857	XT NP A	2023ms1276	NA	NA	NA
Nafisa_SEN1	Peptidyl-prolyl cis-trans isomerase B	PPIB	P23284	P80311	5.4242	0.8065	XT NP A	2023ms1276	NA	NA	NA
Nafisa_PRO7	Peptidyl-prolyl cis-trans isomerase B	PPIB	P23284	P80311	5.8115	1.2567	XT NP A	2023ms1276	NA	NA	NA
Nafisa_PRO6	Peptidyl-prolyl cis-trans isomerase B	PPIB	P23284	P80311	5.8515	1.3065	XT NP A	2023ms1276	NA	NA	NA
Nafisa_PRO5	Peptidyl-prolyl cis-trans isomerase B	PPIB	P23284	P80311	5.7752	1.238	XT NP A	2023ms1276	NA	NA	NA
Nafisa_PRO4	Peptidyl-prolyl cis-trans isomerase B	PPIB	P23284	P80311	5.8463	1.2741	XT NP A	2023ms1276	NA	NA	NA
Nafisa_PRO3	Peptidyl-prolyl cis-trans isomerase B	PPIB	P23284	P80311	5.8539	1.2834	XT NP A	2023ms1276	NA	NA	NA
Nafisa_PRO2	Peptidyl-prolyl cis-trans isomerase B	PPIB	P23284	P80311	5.779	1.2272	XT NP A	2023ms1276	NA	NA	NA
Nafisa_PRO1	Peptidyl-prolyl cis-trans isomerase B	PPIB	P23284	P80311	5.8715	1.3243	XT NP A	2023ms1276	NA	NA	NA
Nafisa_SEN7	Ubiquitin-like modifier-activating enzyme ATG7;Ubiquitin-like modifier-activating enzyme ATG7;Ubiquitin-like modifier-activating enzyme ATG7;Ubiquitin-like modifier-activating enzyme ATG7;Ubiquitin-like modifier-activating enzyme ATG7;Ubiquitin-like modifier-activating enzyme ATG7	ATG7;ATG7;ATG7;ATG7;ATG7;ATG7	NA	A0A3Q1LJG2;A0A3Q1LM92;A0A3Q1LXA9;A0A3Q1N3C3;A4IF80;E1BNN7	4.1325	-0.4803	XT NP B	2023ms1276	; ; ; ; ;	; ; ; ; ;	; ; ; ; ;
Nafisa_SEN6	Ubiquitin-like modifier-activating enzyme ATG7;Ubiquitin-like modifier-activating enzyme ATG7;Ubiquitin-like modifier-activating enzyme ATG7;Ubiquitin-like modifier-activating enzyme ATG7;Ubiquitin-like modifier-activating enzyme ATG7;Ubiquitin-like modifier-activating enzyme ATG7	ATG7;ATG7;ATG7;ATG7;ATG7;ATG7	NA	A0A3Q1LJG2;A0A3Q1LM92;A0A3Q1LXA9;A0A3Q1N3C3;A4IF80;E1BNN7	4.0694	-0.5576	XT NP B	2023ms1276	; ; ; ; ;	; ; ; ; ;	; ; ; ; ;
Nafisa_SEN5	Ubiquitin-like modifier-activating enzyme ATG7;Ubiquitin-like modifier-activating enzyme ATG7;Ubiquitin-like modifier-activating enzyme ATG7;Ubiquitin-like modifier-activating enzyme ATG7;Ubiquitin-like modifier-activating enzyme ATG7;Ubiquitin-like modifier-activating enzyme ATG7	ATG7;ATG7;ATG7;ATG7;ATG7;ATG7	NA	A0A3Q1LJG2;A0A3Q1LM92;A0A3Q1LXA9;A0A3Q1N3C3;A4IF80;E1BNN7	3.9882	-0.6649	XT NP B	2023ms1276	; ; ; ; ;	; ; ; ; ;	; ; ; ; ;
Nafisa_SEN4	Ubiquitin-like modifier-activating enzyme ATG7;Ubiquitin-like modifier-activating enzyme ATG7;Ubiquitin-like modifier-activating enzyme ATG7;Ubiquitin-like modifier-activating enzyme ATG7;Ubiquitin-like modifier-activating enzyme ATG7;Ubiquitin-like modifier-activating enzyme ATG7	ATG7;ATG7;ATG7;ATG7;ATG7;ATG7	NA	A0A3Q1LJG2;A0A3Q1LM92;A0A3Q1LXA9;A0A3Q1N3C3;A4IF80;E1BNN7	4.1661	-0.4543	XT NP B	2023ms1276	; ; ; ; ;	; ; ; ; ;	; ; ; ; ;
Nafisa_SEN3	Ubiquitin-like modifier-activating enzyme ATG7;Ubiquitin-like modifier-activating enzyme ATG7;Ubiquitin-like modifier-activating enzyme ATG7;Ubiquitin-like modifier-activating enzyme ATG7;Ubiquitin-like modifier-activating enzyme ATG7;Ubiquitin-like modifier-activating enzyme ATG7	ATG7;ATG7;ATG7;ATG7;ATG7;ATG7	NA	A0A3Q1LJG2;A0A3Q1LM92;A0A3Q1LXA9;A0A3Q1N3C3;A4IF80;E1BNN7	4.1432	-0.4765	XT NP B	2023ms1276	; ; ; ; ;	; ; ; ; ;	; ; ; ; ;
Nafisa_SEN2	Ubiquitin-like modifier-activating enzyme ATG7;Ubiquitin-like modifier-activating enzyme ATG7;Ubiquitin-like modifier-activating enzyme ATG7;Ubiquitin-like modifier-activating enzyme ATG7;Ubiquitin-like modifier-activating enzyme ATG7;Ubiquitin-like modifier-activating enzyme ATG7	ATG7;ATG7;ATG7;ATG7;ATG7;ATG7	NA	A0A3Q1LJG2;A0A3Q1LM92;A0A3Q1LXA9;A0A3Q1N3C3;A4IF80;E1BNN7	4.0462	-0.5867	XT NP B	2023ms1276	; ; ; ; ;	; ; ; ; ;	; ; ; ; ;
Nafisa_SEN1	Ubiquitin-like modifier-activating enzyme ATG7;Ubiquitin-like modifier-activating enzyme ATG7;Ubiquitin-like modifier-activating enzyme ATG7;Ubiquitin-like modifier-activating enzyme ATG7;Ubiquitin-like modifier-activating enzyme ATG7;Ubiquitin-like modifier-activating enzyme ATG7	ATG7;ATG7;ATG7;ATG7;ATG7;ATG7	NA	A0A3Q1LJG2;A0A3Q1LM92;A0A3Q1LXA9;A0A3Q1N3C3;A4IF80;E1BNN7	4.0483	-0.5694	XT NP B	2023ms1276	; ; ; ; ;	; ; ; ; ;	; ; ; ; ;
Nafisa_PRO7	Ubiquitin-like modifier-activating enzyme ATG7;Ubiquitin-like modifier-activating enzyme ATG7;Ubiquitin-like modifier-activating enzyme ATG7;Ubiquitin-like modifier-activating enzyme ATG7;Ubiquitin-like modifier-activating enzyme ATG7;Ubiquitin-like modifier-activating enzyme ATG7	ATG7;ATG7;ATG7;ATG7;ATG7;ATG7	NA	A0A3Q1LJG2;A0A3Q1LM92;A0A3Q1LXA9;A0A3Q1N3C3;A4IF80;E1BNN7	4.1249	-0.43	XT NP B	2023ms1276	; ; ; ; ;	; ; ; ; ;	; ; ; ; ;
Nafisa_PRO6	Ubiquitin-like modifier-activating enzyme ATG7;Ubiquitin-like modifier-activating enzyme ATG7;Ubiquitin-like modifier-activating enzyme ATG7;Ubiquitin-like modifier-activating enzyme ATG7;Ubiquitin-like modifier-activating enzyme ATG7;Ubiquitin-like modifier-activating enzyme ATG7	ATG7;ATG7;ATG7;ATG7;ATG7;ATG7	NA	A0A3Q1LJG2;A0A3Q1LM92;A0A3Q1LXA9;A0A3Q1N3C3;A4IF80;E1BNN7	4.1512	-0.3939	XT NP B	2023ms1276	; ; ; ; ;	; ; ; ; ;	; ; ; ; ;
Nafisa_PRO5	Ubiquitin-like modifier-activating enzyme ATG7;Ubiquitin-like modifier-activating enzyme ATG7;Ubiquitin-like modifier-activating enzyme ATG7;Ubiquitin-like modifier-activating enzyme ATG7;Ubiquitin-like modifier-activating enzyme ATG7;Ubiquitin-like modifier-activating enzyme ATG7	ATG7;ATG7;ATG7;ATG7;ATG7;ATG7	NA	A0A3Q1LJG2;A0A3Q1LM92;A0A3Q1LXA9;A0A3Q1N3C3;A4IF80;E1BNN7	4.1875	-0.3497	XT NP B	2023ms1276	; ; ; ; ;	; ; ; ; ;	; ; ; ; ;
Nafisa_PRO4	Ubiquitin-like modifier-activating enzyme ATG7;Ubiquitin-like modifier-activating enzyme ATG7;Ubiquitin-like modifier-activating enzyme ATG7;Ubiquitin-like modifier-activating enzyme ATG7;Ubiquitin-like modifier-activating enzyme ATG7;Ubiquitin-like modifier-activating enzyme ATG7	ATG7;ATG7;ATG7;ATG7;ATG7;ATG7	NA	A0A3Q1LJG2;A0A3Q1LM92;A0A3Q1LXA9;A0A3Q1N3C3;A4IF80;E1BNN7	4.0622	-0.51	XT NP B	2023ms1276	; ; ; ; ;	; ; ; ; ;	; ; ; ; ;
Nafisa_PRO3	Ubiquitin-like modifier-activating enzyme ATG7;Ubiquitin-like modifier-activating enzyme ATG7;Ubiquitin-like modifier-activating enzyme ATG7;Ubiquitin-like modifier-activating enzyme ATG7;Ubiquitin-like modifier-activating enzyme ATG7;Ubiquitin-like modifier-activating enzyme ATG7	ATG7;ATG7;ATG7;ATG7;ATG7;ATG7	NA	A0A3Q1LJG2;A0A3Q1LM92;A0A3Q1LXA9;A0A3Q1N3C3;A4IF80;E1BNN7	4.1285	-0.4421	XT NP B	2023ms1276	; ; ; ; ;	; ; ; ; ;	; ; ; ; ;
Nafisa_PRO2	Ubiquitin-like modifier-activating enzyme ATG7;Ubiquitin-like modifier-activating enzyme ATG7;Ubiquitin-like modifier-activating enzyme ATG7;Ubiquitin-like modifier-activating enzyme ATG7;Ubiquitin-like modifier-activating enzyme ATG7;Ubiquitin-like modifier-activating enzyme ATG7	ATG7;ATG7;ATG7;ATG7;ATG7;ATG7	NA	A0A3Q1LJG2;A0A3Q1LM92;A0A3Q1LXA9;A0A3Q1N3C3;A4IF80;E1BNN7	4.039	-0.5127	XT NP B	2023ms1276	; ; ; ; ;	; ; ; ; ;	; ; ; ; ;
Nafisa_PRO1	Ubiquitin-like modifier-activating enzyme ATG7;Ubiquitin-like modifier-activating enzyme ATG7;Ubiquitin-like modifier-activating enzyme ATG7;Ubiquitin-like modifier-activating enzyme ATG7;Ubiquitin-like modifier-activating enzyme ATG7;Ubiquitin-like modifier-activating enzyme ATG7	ATG7;ATG7;ATG7;ATG7;ATG7;ATG7	NA	A0A3Q1LJG2;A0A3Q1LM92;A0A3Q1LXA9;A0A3Q1N3C3;A4IF80;E1BNN7	4.09	-0.4572	XT NP B	2023ms1276	; ; ; ; ;	; ; ; ; ;	; ; ; ; ;
Nafisa_SEN7	DNA-directed RNA polymerase III subunit RPC4	POLR3D	P05423	P05423	4.3164	-0.2964	XT NP A	2023ms1276	transcription by RNA polymerase III [GO:0006383]; positive regulation of interferon-beta production [GO:0032728]; innate immune response [GO:0045087]; positive regulation of innate immune response [GO:0045089]; defense response to virus [GO:0051607]	DNA binding [GO:0003677]; chromatin binding [GO:0003682]; DNA-directed 5'-3' RNA polymerase activity [GO:0003899]	nucleoplasm [GO:0005654]; cytosol [GO:0005829]; RNA polymerase III complex [GO:0005666]
Nafisa_SEN6	DNA-directed RNA polymerase III subunit RPC4	POLR3D	P05423	P05423	4.3557	-0.2714	XT NP A	2023ms1276	transcription by RNA polymerase III [GO:0006383]; positive regulation of interferon-beta production [GO:0032728]; innate immune response [GO:0045087]; positive regulation of innate immune response [GO:0045089]; defense response to virus [GO:0051607]	DNA binding [GO:0003677]; chromatin binding [GO:0003682]; DNA-directed 5'-3' RNA polymerase activity [GO:0003899]	nucleoplasm [GO:0005654]; cytosol [GO:0005829]; RNA polymerase III complex [GO:0005666]
Nafisa_SEN5	DNA-directed RNA polymerase III subunit RPC4	POLR3D	P05423	P05423	4.3994	-0.2537	XT NP A	2023ms1276	transcription by RNA polymerase III [GO:0006383]; positive regulation of interferon-beta production [GO:0032728]; innate immune response [GO:0045087]; positive regulation of innate immune response [GO:0045089]; defense response to virus [GO:0051607]	DNA binding [GO:0003677]; chromatin binding [GO:0003682]; DNA-directed 5'-3' RNA polymerase activity [GO:0003899]	nucleoplasm [GO:0005654]; cytosol [GO:0005829]; RNA polymerase III complex [GO:0005666]
Nafisa_SEN4	DNA-directed RNA polymerase III subunit RPC4	POLR3D	P05423	P05423	4.2237	-0.3966	XT NP A	2023ms1276	transcription by RNA polymerase III [GO:0006383]; positive regulation of interferon-beta production [GO:0032728]; innate immune response [GO:0045087]; positive regulation of innate immune response [GO:0045089]; defense response to virus [GO:0051607]	DNA binding [GO:0003677]; chromatin binding [GO:0003682]; DNA-directed 5'-3' RNA polymerase activity [GO:0003899]	nucleoplasm [GO:0005654]; cytosol [GO:0005829]; RNA polymerase III complex [GO:0005666]
Nafisa_SEN3	DNA-directed RNA polymerase III subunit RPC4	POLR3D	P05423	P05423	4.3125	-0.3071	XT NP A	2023ms1276	transcription by RNA polymerase III [GO:0006383]; positive regulation of interferon-beta production [GO:0032728]; innate immune response [GO:0045087]; positive regulation of innate immune response [GO:0045089]; defense response to virus [GO:0051607]	DNA binding [GO:0003677]; chromatin binding [GO:0003682]; DNA-directed 5'-3' RNA polymerase activity [GO:0003899]	nucleoplasm [GO:0005654]; cytosol [GO:0005829]; RNA polymerase III complex [GO:0005666]
Nafisa_SEN2	DNA-directed RNA polymerase III subunit RPC4	POLR3D	P05423	P05423	4.4108	-0.2221	XT NP A	2023ms1276	transcription by RNA polymerase III [GO:0006383]; positive regulation of interferon-beta production [GO:0032728]; innate immune response [GO:0045087]; positive regulation of innate immune response [GO:0045089]; defense response to virus [GO:0051607]	DNA binding [GO:0003677]; chromatin binding [GO:0003682]; DNA-directed 5'-3' RNA polymerase activity [GO:0003899]	nucleoplasm [GO:0005654]; cytosol [GO:0005829]; RNA polymerase III complex [GO:0005666]
Nafisa_SEN1	DNA-directed RNA polymerase III subunit RPC4	POLR3D	P05423	P05423	4.3428	-0.2749	XT NP A	2023ms1276	transcription by RNA polymerase III [GO:0006383]; positive regulation of interferon-beta production [GO:0032728]; innate immune response [GO:0045087]; positive regulation of innate immune response [GO:0045089]; defense response to virus [GO:0051607]	DNA binding [GO:0003677]; chromatin binding [GO:0003682]; DNA-directed 5'-3' RNA polymerase activity [GO:0003899]	nucleoplasm [GO:0005654]; cytosol [GO:0005829]; RNA polymerase III complex [GO:0005666]
Nafisa_PRO7	DNA-directed RNA polymerase III subunit RPC4	POLR3D	P05423	P05423	3.9442	-0.6106	XT NP A	2023ms1276	transcription by RNA polymerase III [GO:0006383]; positive regulation of interferon-beta production [GO:0032728]; innate immune response [GO:0045087]; positive regulation of innate immune response [GO:0045089]; defense response to virus [GO:0051607]	DNA binding [GO:0003677]; chromatin binding [GO:0003682]; DNA-directed 5'-3' RNA polymerase activity [GO:0003899]	nucleoplasm [GO:0005654]; cytosol [GO:0005829]; RNA polymerase III complex [GO:0005666]
Nafisa_PRO6	DNA-directed RNA polymerase III subunit RPC4	POLR3D	P05423	P05423	3.9701	-0.5749	XT NP A	2023ms1276	transcription by RNA polymerase III [GO:0006383]; positive regulation of interferon-beta production [GO:0032728]; innate immune response [GO:0045087]; positive regulation of innate immune response [GO:0045089]; defense response to virus [GO:0051607]	DNA binding [GO:0003677]; chromatin binding [GO:0003682]; DNA-directed 5'-3' RNA polymerase activity [GO:0003899]	nucleoplasm [GO:0005654]; cytosol [GO:0005829]; RNA polymerase III complex [GO:0005666]
Nafisa_PRO5	DNA-directed RNA polymerase III subunit RPC4	POLR3D	P05423	P05423	4.4027	-0.1345	XT NP A	2023ms1276	transcription by RNA polymerase III [GO:0006383]; positive regulation of interferon-beta production [GO:0032728]; innate immune response [GO:0045087]; positive regulation of innate immune response [GO:0045089]; defense response to virus [GO:0051607]	DNA binding [GO:0003677]; chromatin binding [GO:0003682]; DNA-directed 5'-3' RNA polymerase activity [GO:0003899]	nucleoplasm [GO:0005654]; cytosol [GO:0005829]; RNA polymerase III complex [GO:0005666]
Nafisa_PRO4	DNA-directed RNA polymerase III subunit RPC4	POLR3D	P05423	P05423	3.8335	-0.7388	XT NP A	2023ms1276	transcription by RNA polymerase III [GO:0006383]; positive regulation of interferon-beta production [GO:0032728]; innate immune response [GO:0045087]; positive regulation of innate immune response [GO:0045089]; defense response to virus [GO:0051607]	DNA binding [GO:0003677]; chromatin binding [GO:0003682]; DNA-directed 5'-3' RNA polymerase activity [GO:0003899]	nucleoplasm [GO:0005654]; cytosol [GO:0005829]; RNA polymerase III complex [GO:0005666]
Nafisa_PRO3	DNA-directed RNA polymerase III subunit RPC4	POLR3D	P05423	P05423	4.2479	-0.3226	XT NP A	2023ms1276	transcription by RNA polymerase III [GO:0006383]; positive regulation of interferon-beta production [GO:0032728]; innate immune response [GO:0045087]; positive regulation of innate immune response [GO:0045089]; defense response to virus [GO:0051607]	DNA binding [GO:0003677]; chromatin binding [GO:0003682]; DNA-directed 5'-3' RNA polymerase activity [GO:0003899]	nucleoplasm [GO:0005654]; cytosol [GO:0005829]; RNA polymerase III complex [GO:0005666]
Nafisa_PRO2	DNA-directed RNA polymerase III subunit RPC4	POLR3D	P05423	P05423	3.8088	-0.743	XT NP A	2023ms1276	transcription by RNA polymerase III [GO:0006383]; positive regulation of interferon-beta production [GO:0032728]; innate immune response [GO:0045087]; positive regulation of innate immune response [GO:0045089]; defense response to virus [GO:0051607]	DNA binding [GO:0003677]; chromatin binding [GO:0003682]; DNA-directed 5'-3' RNA polymerase activity [GO:0003899]	nucleoplasm [GO:0005654]; cytosol [GO:0005829]; RNA polymerase III complex [GO:0005666]
Nafisa_SEN7	Cell cycle checkpoint protein RAD17;Isoform of O75943, Isoform 2 of Cell cycle checkpoint protein RAD17;Isoform of O75943, Isoform 4 of Cell cycle checkpoint protein RAD17	RAD17;RAD17;RAD17	NA	O75943;O75943-2;O75943-4	3.9539	-0.6589	XT NP A	2023ms1276	DNA replication checkpoint signaling [GO:0000076]; cellular response to DNA damage stimulus [GO:0006974]; negative regulation of DNA replication [GO:0008156]; mitotic intra-S DNA damage checkpoint signaling [GO:0031573]; regulation of phosphorylation [GO:0042325]; DNA damage checkpoint signaling [GO:0000077]; DNA repair [GO:0006281]; mitotic DNA replication checkpoint signaling [GO:0033314]; ;	DNA clamp loader activity [GO:0003689]; protein binding [GO:0005515]; ATP binding [GO:0005524]; chromatin binding [GO:0003682]; ;	chromosome, telomeric region [GO:0000781]; nucleus [GO:0005634]; nucleoplasm [GO:0005654]; nucleolus [GO:0005730]; Rad17 RFC-like complex [GO:0031389]; ;
Nafisa_SEN6	Cell cycle checkpoint protein RAD17;Isoform of O75943, Isoform 2 of Cell cycle checkpoint protein RAD17;Isoform of O75943, Isoform 4 of Cell cycle checkpoint protein RAD17	RAD17;RAD17;RAD17	NA	O75943;O75943-2;O75943-4	4.1249	-0.5022	XT NP A	2023ms1276	DNA replication checkpoint signaling [GO:0000076]; cellular response to DNA damage stimulus [GO:0006974]; negative regulation of DNA replication [GO:0008156]; mitotic intra-S DNA damage checkpoint signaling [GO:0031573]; regulation of phosphorylation [GO:0042325]; DNA damage checkpoint signaling [GO:0000077]; DNA repair [GO:0006281]; mitotic DNA replication checkpoint signaling [GO:0033314]; ;	DNA clamp loader activity [GO:0003689]; protein binding [GO:0005515]; ATP binding [GO:0005524]; chromatin binding [GO:0003682]; ;	chromosome, telomeric region [GO:0000781]; nucleus [GO:0005634]; nucleoplasm [GO:0005654]; nucleolus [GO:0005730]; Rad17 RFC-like complex [GO:0031389]; ;
Nafisa_SEN5	Cell cycle checkpoint protein RAD17;Isoform of O75943, Isoform 2 of Cell cycle checkpoint protein RAD17;Isoform of O75943, Isoform 4 of Cell cycle checkpoint protein RAD17	RAD17;RAD17;RAD17	NA	O75943;O75943-2;O75943-4	4.2209	-0.4322	XT NP A	2023ms1276	DNA replication checkpoint signaling [GO:0000076]; cellular response to DNA damage stimulus [GO:0006974]; negative regulation of DNA replication [GO:0008156]; mitotic intra-S DNA damage checkpoint signaling [GO:0031573]; regulation of phosphorylation [GO:0042325]; DNA damage checkpoint signaling [GO:0000077]; DNA repair [GO:0006281]; mitotic DNA replication checkpoint signaling [GO:0033314]; ;	DNA clamp loader activity [GO:0003689]; protein binding [GO:0005515]; ATP binding [GO:0005524]; chromatin binding [GO:0003682]; ;	chromosome, telomeric region [GO:0000781]; nucleus [GO:0005634]; nucleoplasm [GO:0005654]; nucleolus [GO:0005730]; Rad17 RFC-like complex [GO:0031389]; ;
Nafisa_SEN4	Cell cycle checkpoint protein RAD17;Isoform of O75943, Isoform 2 of Cell cycle checkpoint protein RAD17;Isoform of O75943, Isoform 4 of Cell cycle checkpoint protein RAD17	RAD17;RAD17;RAD17	NA	O75943;O75943-2;O75943-4	4.0775	-0.5428	XT NP A	2023ms1276	DNA replication checkpoint signaling [GO:0000076]; cellular response to DNA damage stimulus [GO:0006974]; negative regulation of DNA replication [GO:0008156]; mitotic intra-S DNA damage checkpoint signaling [GO:0031573]; regulation of phosphorylation [GO:0042325]; DNA damage checkpoint signaling [GO:0000077]; DNA repair [GO:0006281]; mitotic DNA replication checkpoint signaling [GO:0033314]; ;	DNA clamp loader activity [GO:0003689]; protein binding [GO:0005515]; ATP binding [GO:0005524]; chromatin binding [GO:0003682]; ;	chromosome, telomeric region [GO:0000781]; nucleus [GO:0005634]; nucleoplasm [GO:0005654]; nucleolus [GO:0005730]; Rad17 RFC-like complex [GO:0031389]; ;
Nafisa_SEN3	Cell cycle checkpoint protein RAD17;Isoform of O75943, Isoform 2 of Cell cycle checkpoint protein RAD17;Isoform of O75943, Isoform 4 of Cell cycle checkpoint protein RAD17	RAD17;RAD17;RAD17	NA	O75943;O75943-2;O75943-4	4.0682	-0.5514	XT NP A	2023ms1276	DNA replication checkpoint signaling [GO:0000076]; cellular response to DNA damage stimulus [GO:0006974]; negative regulation of DNA replication [GO:0008156]; mitotic intra-S DNA damage checkpoint signaling [GO:0031573]; regulation of phosphorylation [GO:0042325]; DNA damage checkpoint signaling [GO:0000077]; DNA repair [GO:0006281]; mitotic DNA replication checkpoint signaling [GO:0033314]; ;	DNA clamp loader activity [GO:0003689]; protein binding [GO:0005515]; ATP binding [GO:0005524]; chromatin binding [GO:0003682]; ;	chromosome, telomeric region [GO:0000781]; nucleus [GO:0005634]; nucleoplasm [GO:0005654]; nucleolus [GO:0005730]; Rad17 RFC-like complex [GO:0031389]; ;
Nafisa_SEN2	Cell cycle checkpoint protein RAD17;Isoform of O75943, Isoform 2 of Cell cycle checkpoint protein RAD17;Isoform of O75943, Isoform 4 of Cell cycle checkpoint protein RAD17	RAD17;RAD17;RAD17	NA	O75943;O75943-2;O75943-4	4.2548	-0.3781	XT NP A	2023ms1276	DNA replication checkpoint signaling [GO:0000076]; cellular response to DNA damage stimulus [GO:0006974]; negative regulation of DNA replication [GO:0008156]; mitotic intra-S DNA damage checkpoint signaling [GO:0031573]; regulation of phosphorylation [GO:0042325]; DNA damage checkpoint signaling [GO:0000077]; DNA repair [GO:0006281]; mitotic DNA replication checkpoint signaling [GO:0033314]; ;	DNA clamp loader activity [GO:0003689]; protein binding [GO:0005515]; ATP binding [GO:0005524]; chromatin binding [GO:0003682]; ;	chromosome, telomeric region [GO:0000781]; nucleus [GO:0005634]; nucleoplasm [GO:0005654]; nucleolus [GO:0005730]; Rad17 RFC-like complex [GO:0031389]; ;
Nafisa_SEN1	Cell cycle checkpoint protein RAD17;Isoform of O75943, Isoform 2 of Cell cycle checkpoint protein RAD17;Isoform of O75943, Isoform 4 of Cell cycle checkpoint protein RAD17	RAD17;RAD17;RAD17	NA	O75943;O75943-2;O75943-4	4.0881	-0.5296	XT NP A	2023ms1276	DNA replication checkpoint signaling [GO:0000076]; cellular response to DNA damage stimulus [GO:0006974]; negative regulation of DNA replication [GO:0008156]; mitotic intra-S DNA damage checkpoint signaling [GO:0031573]; regulation of phosphorylation [GO:0042325]; DNA damage checkpoint signaling [GO:0000077]; DNA repair [GO:0006281]; mitotic DNA replication checkpoint signaling [GO:0033314]; ;	DNA clamp loader activity [GO:0003689]; protein binding [GO:0005515]; ATP binding [GO:0005524]; chromatin binding [GO:0003682]; ;	chromosome, telomeric region [GO:0000781]; nucleus [GO:0005634]; nucleoplasm [GO:0005654]; nucleolus [GO:0005730]; Rad17 RFC-like complex [GO:0031389]; ;
Nafisa_PRO3	Cell cycle checkpoint protein RAD17;Isoform of O75943, Isoform 2 of Cell cycle checkpoint protein RAD17;Isoform of O75943, Isoform 4 of Cell cycle checkpoint protein RAD17	RAD17;RAD17;RAD17	NA	O75943;O75943-2;O75943-4	3.4577	-1.1128	XT NP A	2023ms1276	DNA replication checkpoint signaling [GO:0000076]; cellular response to DNA damage stimulus [GO:0006974]; negative regulation of DNA replication [GO:0008156]; mitotic intra-S DNA damage checkpoint signaling [GO:0031573]; regulation of phosphorylation [GO:0042325]; DNA damage checkpoint signaling [GO:0000077]; DNA repair [GO:0006281]; mitotic DNA replication checkpoint signaling [GO:0033314]; ;	DNA clamp loader activity [GO:0003689]; protein binding [GO:0005515]; ATP binding [GO:0005524]; chromatin binding [GO:0003682]; ;	chromosome, telomeric region [GO:0000781]; nucleus [GO:0005634]; nucleoplasm [GO:0005654]; nucleolus [GO:0005730]; Rad17 RFC-like complex [GO:0031389]; ;
Nafisa_PRO2	Cell cycle checkpoint protein RAD17;Isoform of O75943, Isoform 2 of Cell cycle checkpoint protein RAD17;Isoform of O75943, Isoform 4 of Cell cycle checkpoint protein RAD17	RAD17;RAD17;RAD17	NA	O75943;O75943-2;O75943-4	3.8815	-0.6703	XT NP A	2023ms1276	DNA replication checkpoint signaling [GO:0000076]; cellular response to DNA damage stimulus [GO:0006974]; negative regulation of DNA replication [GO:0008156]; mitotic intra-S DNA damage checkpoint signaling [GO:0031573]; regulation of phosphorylation [GO:0042325]; DNA damage checkpoint signaling [GO:0000077]; DNA repair [GO:0006281]; mitotic DNA replication checkpoint signaling [GO:0033314]; ;	DNA clamp loader activity [GO:0003689]; protein binding [GO:0005515]; ATP binding [GO:0005524]; chromatin binding [GO:0003682]; ;	chromosome, telomeric region [GO:0000781]; nucleus [GO:0005634]; nucleoplasm [GO:0005654]; nucleolus [GO:0005730]; Rad17 RFC-like complex [GO:0031389]; ;
Nafisa_PRO1	Cell cycle checkpoint protein RAD17;Isoform of O75943, Isoform 2 of Cell cycle checkpoint protein RAD17;Isoform of O75943, Isoform 4 of Cell cycle checkpoint protein RAD17	RAD17;RAD17;RAD17	NA	O75943;O75943-2;O75943-4	3.7646	-0.7826	XT NP A	2023ms1276	DNA replication checkpoint signaling [GO:0000076]; cellular response to DNA damage stimulus [GO:0006974]; negative regulation of DNA replication [GO:0008156]; mitotic intra-S DNA damage checkpoint signaling [GO:0031573]; regulation of phosphorylation [GO:0042325]; DNA damage checkpoint signaling [GO:0000077]; DNA repair [GO:0006281]; mitotic DNA replication checkpoint signaling [GO:0033314]; ;	DNA clamp loader activity [GO:0003689]; protein binding [GO:0005515]; ATP binding [GO:0005524]; chromatin binding [GO:0003682]; ;	chromosome, telomeric region [GO:0000781]; nucleus [GO:0005634]; nucleoplasm [GO:0005654]; nucleolus [GO:0005730]; Rad17 RFC-like complex [GO:0031389]; ;
Nafisa_SEN7	Uncharacterized protein	LOC790886	NA	A0A3Q1MDC7	4.1271	-0.4856	XT NP A	2023ms1276	NA	NA	NA
Nafisa_SEN6	Uncharacterized protein	LOC790886	NA	A0A3Q1MDC7	4.0799	-0.5472	XT NP A	2023ms1276	NA	NA	NA
Nafisa_SEN5	Uncharacterized protein	LOC790886	NA	A0A3Q1MDC7	4.1104	-0.5427	XT NP A	2023ms1276	NA	NA	NA
Nafisa_SEN4	Uncharacterized protein	LOC790886	NA	A0A3Q1MDC7	3.903	-0.7173	XT NP A	2023ms1276	NA	NA	NA
Nafisa_SEN3	Uncharacterized protein	LOC790886	NA	A0A3Q1MDC7	3.9088	-0.7109	XT NP A	2023ms1276	NA	NA	NA
Nafisa_SEN2	Uncharacterized protein	LOC790886	NA	A0A3Q1MDC7	4.0041	-0.6288	XT NP A	2023ms1276	NA	NA	NA
Nafisa_SEN1	Uncharacterized protein	LOC790886	NA	A0A3Q1MDC7	4.1951	-0.4226	XT NP A	2023ms1276	NA	NA	NA
Nafisa_PRO7	Uncharacterized protein	LOC790886	NA	A0A3Q1MDC7	4.557	0.0022	XT NP A	2023ms1276	NA	NA	NA
Nafisa_PRO6	Uncharacterized protein	LOC790886	NA	A0A3Q1MDC7	4.6607	0.1156	XT NP A	2023ms1276	NA	NA	NA
Nafisa_PRO5	Uncharacterized protein	LOC790886	NA	A0A3Q1MDC7	4.4289	-0.1083	XT NP A	2023ms1276	NA	NA	NA
Nafisa_PRO4	Uncharacterized protein	LOC790886	NA	A0A3Q1MDC7	4.653	0.0808	XT NP A	2023ms1276	NA	NA	NA
Nafisa_PRO3	Uncharacterized protein	LOC790886	NA	A0A3Q1MDC7	4.5919	0.0214	XT NP A	2023ms1276	NA	NA	NA
Nafisa_PRO2	Uncharacterized protein	LOC790886	NA	A0A3Q1MDC7	4.7021	0.1503	XT NP A	2023ms1276	NA	NA	NA
Nafisa_PRO1	Uncharacterized protein	LOC790886	NA	A0A3Q1MDC7	4.5444	-0.0029	XT NP A	2023ms1276	NA	NA	NA
Nafisa_SEN7	F-actin-capping protein subunit alpha-1	CAPZA1	A0A024R0E5	A4FUA8	3.8597	-0.753	XT NP B	2023ms1276	NA	NA	NA
Nafisa_SEN6	F-actin-capping protein subunit alpha-1	CAPZA1	A0A024R0E5	A4FUA8	3.8817	-0.7454	XT NP B	2023ms1276	NA	NA	NA
Nafisa_SEN5	F-actin-capping protein subunit alpha-1	CAPZA1	A0A024R0E5	A4FUA8	4.0251	-0.628	XT NP B	2023ms1276	NA	NA	NA
Nafisa_SEN4	F-actin-capping protein subunit alpha-1	CAPZA1	A0A024R0E5	A4FUA8	3.8328	-0.7876	XT NP B	2023ms1276	NA	NA	NA
Nafisa_SEN3	F-actin-capping protein subunit alpha-1	CAPZA1	A0A024R0E5	A4FUA8	4.065	-0.5547	XT NP B	2023ms1276	NA	NA	NA
Nafisa_SEN2	F-actin-capping protein subunit alpha-1	CAPZA1	A0A024R0E5	A4FUA8	3.717	-0.9159	XT NP B	2023ms1276	NA	NA	NA
Nafisa_SEN1	F-actin-capping protein subunit alpha-1	CAPZA1	A0A024R0E5	A4FUA8	3.8642	-0.7535	XT NP B	2023ms1276	NA	NA	NA
Nafisa_PRO7	F-actin-capping protein subunit alpha-1	CAPZA1	A0A024R0E5	A4FUA8	3.93	-0.6248	XT NP B	2023ms1276	NA	NA	NA
Nafisa_PRO6	F-actin-capping protein subunit alpha-1	CAPZA1	A0A024R0E5	A4FUA8	4.0071	-0.538	XT NP B	2023ms1276	NA	NA	NA
Nafisa_PRO5	F-actin-capping protein subunit alpha-1	CAPZA1	A0A024R0E5	A4FUA8	4.0068	-0.5304	XT NP B	2023ms1276	NA	NA	NA
Nafisa_PRO4	F-actin-capping protein subunit alpha-1	CAPZA1	A0A024R0E5	A4FUA8	3.9125	-0.6597	XT NP B	2023ms1276	NA	NA	NA
Nafisa_PRO3	F-actin-capping protein subunit alpha-1	CAPZA1	A0A024R0E5	A4FUA8	4.1346	-0.4359	XT NP B	2023ms1276	NA	NA	NA
Nafisa_PRO2	F-actin-capping protein subunit alpha-1	CAPZA1	A0A024R0E5	A4FUA8	4.0147	-0.537	XT NP B	2023ms1276	NA	NA	NA
Nafisa_PRO1	F-actin-capping protein subunit alpha-1	CAPZA1	A0A024R0E5	A4FUA8	3.897	-0.6502	XT NP B	2023ms1276	NA	NA	NA
Nafisa_SEN7	Transcription elongation factor A protein-like 3	TCEAL3	Q969E4	Q969E4	4.9829	0.3701	XT NP A	2023ms1276	NA	WW domain binding [GO:0050699]	nucleus [GO:0005634]
Nafisa_SEN6	Transcription elongation factor A protein-like 3	TCEAL3	Q969E4	Q969E4	4.9162	0.2891	XT NP A	2023ms1276	NA	WW domain binding [GO:0050699]	nucleus [GO:0005634]
Nafisa_SEN5	Transcription elongation factor A protein-like 3	TCEAL3	Q969E4	Q969E4	4.9727	0.3195	XT NP A	2023ms1276	NA	WW domain binding [GO:0050699]	nucleus [GO:0005634]
Nafisa_SEN4	Transcription elongation factor A protein-like 3	TCEAL3	Q969E4	Q969E4	4.939	0.3186	XT NP A	2023ms1276	NA	WW domain binding [GO:0050699]	nucleus [GO:0005634]
Nafisa_SEN3	Transcription elongation factor A protein-like 3	TCEAL3	Q969E4	Q969E4	4.9052	0.2855	XT NP A	2023ms1276	NA	WW domain binding [GO:0050699]	nucleus [GO:0005634]
Nafisa_SEN2	Transcription elongation factor A protein-like 3	TCEAL3	Q969E4	Q969E4	4.9538	0.3209	XT NP A	2023ms1276	NA	WW domain binding [GO:0050699]	nucleus [GO:0005634]
Nafisa_SEN1	Transcription elongation factor A protein-like 3	TCEAL3	Q969E4	Q969E4	4.9633	0.3456	XT NP A	2023ms1276	NA	WW domain binding [GO:0050699]	nucleus [GO:0005634]
Nafisa_PRO7	Transcription elongation factor A protein-like 3	TCEAL3	Q969E4	Q969E4	4.5612	0.0063	XT NP A	2023ms1276	NA	WW domain binding [GO:0050699]	nucleus [GO:0005634]
Nafisa_PRO6	Transcription elongation factor A protein-like 3	TCEAL3	Q969E4	Q969E4	4.4468	-0.0983	XT NP A	2023ms1276	NA	WW domain binding [GO:0050699]	nucleus [GO:0005634]
Nafisa_PRO5	Transcription elongation factor A protein-like 3	TCEAL3	Q969E4	Q969E4	4.5205	-0.0166	XT NP A	2023ms1276	NA	WW domain binding [GO:0050699]	nucleus [GO:0005634]
Nafisa_PRO4	Transcription elongation factor A protein-like 3	TCEAL3	Q969E4	Q969E4	4.5238	-0.0484	XT NP A	2023ms1276	NA	WW domain binding [GO:0050699]	nucleus [GO:0005634]
Nafisa_PRO3	Transcription elongation factor A protein-like 3	TCEAL3	Q969E4	Q969E4	4.6256	0.055	XT NP A	2023ms1276	NA	WW domain binding [GO:0050699]	nucleus [GO:0005634]
Nafisa_PRO2	Transcription elongation factor A protein-like 3	TCEAL3	Q969E4	Q969E4	4.5613	0.0095	XT NP A	2023ms1276	NA	WW domain binding [GO:0050699]	nucleus [GO:0005634]
Nafisa_PRO1	Transcription elongation factor A protein-like 3	TCEAL3	Q969E4	Q969E4	4.4534	-0.0938	XT NP A	2023ms1276	NA	WW domain binding [GO:0050699]	nucleus [GO:0005634]
Nafisa_SEN7	Protein 4.1	EPB41	P11171	Q9N179	5.2671	0.6543	XT NP B	2023ms1276	NA	NA	NA
Nafisa_SEN6	Protein 4.1	EPB41	P11171	Q9N179	5.2426	0.6155	XT NP B	2023ms1276	NA	NA	NA
Nafisa_SEN5	Protein 4.1	EPB41	P11171	Q9N179	5.2734	0.6203	XT NP B	2023ms1276	NA	NA	NA
Nafisa_SEN4	Protein 4.1	EPB41	P11171	Q9N179	5.2673	0.647	XT NP B	2023ms1276	NA	NA	NA
Nafisa_SEN3	Protein 4.1	EPB41	P11171	Q9N179	5.2746	0.6549	XT NP B	2023ms1276	NA	NA	NA
Nafisa_SEN2	Protein 4.1	EPB41	P11171	Q9N179	5.271	0.6381	XT NP B	2023ms1276	NA	NA	NA
Nafisa_SEN1	Protein 4.1	EPB41	P11171	Q9N179	5.2729	0.6552	XT NP B	2023ms1276	NA	NA	NA
Nafisa_PRO7	Protein 4.1	EPB41	P11171	Q9N179	5.225	0.6701	XT NP B	2023ms1276	NA	NA	NA
Nafisa_PRO6	Protein 4.1	EPB41	P11171	Q9N179	5.2209	0.6758	XT NP B	2023ms1276	NA	NA	NA
Nafisa_PRO5	Protein 4.1	EPB41	P11171	Q9N179	5.2341	0.6969	XT NP B	2023ms1276	NA	NA	NA
Nafisa_PRO4	Protein 4.1	EPB41	P11171	Q9N179	5.2195	0.6473	XT NP B	2023ms1276	NA	NA	NA
Nafisa_PRO3	Protein 4.1	EPB41	P11171	Q9N179	5.232	0.6615	XT NP B	2023ms1276	NA	NA	NA
Nafisa_PRO2	Protein 4.1	EPB41	P11171	Q9N179	5.2502	0.6985	XT NP B	2023ms1276	NA	NA	NA
Nafisa_PRO1	Protein 4.1	EPB41	P11171	Q9N179	5.2284	0.6812	XT NP B	2023ms1276	NA	NA	NA
Nafisa_SEN7	26S proteasome non-ATPase regulatory subunit 13	PSMD13	Q9UNM6	Q5E964	4.8355	0.2227	XT NP B	2023ms1276	NA	NA	NA
Nafisa_SEN6	26S proteasome non-ATPase regulatory subunit 13	PSMD13	Q9UNM6	Q5E964	4.7795	0.1524	XT NP B	2023ms1276	NA	NA	NA
Nafisa_SEN5	26S proteasome non-ATPase regulatory subunit 13	PSMD13	Q9UNM6	Q5E964	4.791	0.1379	XT NP B	2023ms1276	NA	NA	NA
Nafisa_SEN4	26S proteasome non-ATPase regulatory subunit 13	PSMD13	Q9UNM6	Q5E964	4.829	0.2086	XT NP B	2023ms1276	NA	NA	NA
Nafisa_SEN3	26S proteasome non-ATPase regulatory subunit 13	PSMD13	Q9UNM6	Q5E964	4.8435	0.2239	XT NP B	2023ms1276	NA	NA	NA
Nafisa_SEN2	26S proteasome non-ATPase regulatory subunit 13	PSMD13	Q9UNM6	Q5E964	4.8216	0.1887	XT NP B	2023ms1276	NA	NA	NA
Nafisa_SEN1	26S proteasome non-ATPase regulatory subunit 13	PSMD13	Q9UNM6	Q5E964	4.7725	0.1548	XT NP B	2023ms1276	NA	NA	NA
Nafisa_PRO7	26S proteasome non-ATPase regulatory subunit 13	PSMD13	Q9UNM6	Q5E964	4.8761	0.3213	XT NP B	2023ms1276	NA	NA	NA
Nafisa_PRO6	26S proteasome non-ATPase regulatory subunit 13	PSMD13	Q9UNM6	Q5E964	4.8526	0.3076	XT NP B	2023ms1276	NA	NA	NA
Nafisa_PRO5	26S proteasome non-ATPase regulatory subunit 13	PSMD13	Q9UNM6	Q5E964	4.9056	0.3684	XT NP B	2023ms1276	NA	NA	NA
Nafisa_PRO4	26S proteasome non-ATPase regulatory subunit 13	PSMD13	Q9UNM6	Q5E964	4.8992	0.327	XT NP B	2023ms1276	NA	NA	NA
Nafisa_PRO3	26S proteasome non-ATPase regulatory subunit 13	PSMD13	Q9UNM6	Q5E964	4.8572	0.2867	XT NP B	2023ms1276	NA	NA	NA
Nafisa_PRO2	26S proteasome non-ATPase regulatory subunit 13	PSMD13	Q9UNM6	Q5E964	4.8589	0.3072	XT NP B	2023ms1276	NA	NA	NA
Nafisa_PRO1	26S proteasome non-ATPase regulatory subunit 13	PSMD13	Q9UNM6	Q5E964	4.8268	0.2795	XT NP B	2023ms1276	NA	NA	NA
Nafisa_SEN7	Prostaglandin E synthase 3;Isoform of Q15185, Isoform 4 of Prostaglandin E synthase 3;Prostaglandin E synthase 3	PTGES3;PTGES3;PTGES3	NA	Q15185;Q15185-4;Q3ZBF7	6.1326	1.5199	XT NP B	2023ms1276	telomere maintenance [GO:0000723]; prostaglandin biosynthetic process [GO:0001516]; glycogen biosynthetic process [GO:0005978]; telomere maintenance via telomerase [GO:0007004]; signal transduction [GO:0007165]; cell population proliferation [GO:0008283]; cyclooxygenase pathway [GO:0019371]; positive regulation of phosphorylation [GO:0042327]; glucocorticoid receptor signaling pathway [GO:0042921]; skin development [GO:0043588]; protein stabilization [GO:0050821]; chaperone cofactor-dependent protein refolding [GO:0051085]; chaperone-mediated protein complex assembly [GO:0051131]; positive regulation of telomerase activity [GO:0051973]; lung saccule development [GO:0060430]; telomerase holoenzyme complex assembly [GO:1905323]; protein folding [GO:0006457]; ;	telomerase activity [GO:0003720]; protein binding [GO:0005515]; prostaglandin-E synthase activity [GO:0050220]; unfolded protein binding [GO:0051082]; Hsp90 protein binding [GO:0051879]; DNA polymerase binding [GO:0070182]; chaperone binding [GO:0051087]; ;	chromosome, telomeric region [GO:0000781]; nucleus [GO:0005634]; nucleoplasm [GO:0005654]; cytosol [GO:0005829]; telomerase holoenzyme complex [GO:0005697]; protein-containing complex [GO:0032991]; chaperone complex [GO:0101031]; ;
Nafisa_SEN6	Prostaglandin E synthase 3;Isoform of Q15185, Isoform 4 of Prostaglandin E synthase 3;Prostaglandin E synthase 3	PTGES3;PTGES3;PTGES3	NA	Q15185;Q15185-4;Q3ZBF7	6.1541	1.527	XT NP B	2023ms1276	telomere maintenance [GO:0000723]; prostaglandin biosynthetic process [GO:0001516]; glycogen biosynthetic process [GO:0005978]; telomere maintenance via telomerase [GO:0007004]; signal transduction [GO:0007165]; cell population proliferation [GO:0008283]; cyclooxygenase pathway [GO:0019371]; positive regulation of phosphorylation [GO:0042327]; glucocorticoid receptor signaling pathway [GO:0042921]; skin development [GO:0043588]; protein stabilization [GO:0050821]; chaperone cofactor-dependent protein refolding [GO:0051085]; chaperone-mediated protein complex assembly [GO:0051131]; positive regulation of telomerase activity [GO:0051973]; lung saccule development [GO:0060430]; telomerase holoenzyme complex assembly [GO:1905323]; protein folding [GO:0006457]; ;	telomerase activity [GO:0003720]; protein binding [GO:0005515]; prostaglandin-E synthase activity [GO:0050220]; unfolded protein binding [GO:0051082]; Hsp90 protein binding [GO:0051879]; DNA polymerase binding [GO:0070182]; chaperone binding [GO:0051087]; ;	chromosome, telomeric region [GO:0000781]; nucleus [GO:0005634]; nucleoplasm [GO:0005654]; cytosol [GO:0005829]; telomerase holoenzyme complex [GO:0005697]; protein-containing complex [GO:0032991]; chaperone complex [GO:0101031]; ;
Nafisa_SEN5	Prostaglandin E synthase 3;Isoform of Q15185, Isoform 4 of Prostaglandin E synthase 3;Prostaglandin E synthase 3	PTGES3;PTGES3;PTGES3	NA	Q15185;Q15185-4;Q3ZBF7	6.2211	1.568	XT NP B	2023ms1276	telomere maintenance [GO:0000723]; prostaglandin biosynthetic process [GO:0001516]; glycogen biosynthetic process [GO:0005978]; telomere maintenance via telomerase [GO:0007004]; signal transduction [GO:0007165]; cell population proliferation [GO:0008283]; cyclooxygenase pathway [GO:0019371]; positive regulation of phosphorylation [GO:0042327]; glucocorticoid receptor signaling pathway [GO:0042921]; skin development [GO:0043588]; protein stabilization [GO:0050821]; chaperone cofactor-dependent protein refolding [GO:0051085]; chaperone-mediated protein complex assembly [GO:0051131]; positive regulation of telomerase activity [GO:0051973]; lung saccule development [GO:0060430]; telomerase holoenzyme complex assembly [GO:1905323]; protein folding [GO:0006457]; ;	telomerase activity [GO:0003720]; protein binding [GO:0005515]; prostaglandin-E synthase activity [GO:0050220]; unfolded protein binding [GO:0051082]; Hsp90 protein binding [GO:0051879]; DNA polymerase binding [GO:0070182]; chaperone binding [GO:0051087]; ;	chromosome, telomeric region [GO:0000781]; nucleus [GO:0005634]; nucleoplasm [GO:0005654]; cytosol [GO:0005829]; telomerase holoenzyme complex [GO:0005697]; protein-containing complex [GO:0032991]; chaperone complex [GO:0101031]; ;
Nafisa_SEN4	Prostaglandin E synthase 3;Isoform of Q15185, Isoform 4 of Prostaglandin E synthase 3;Prostaglandin E synthase 3	PTGES3;PTGES3;PTGES3	NA	Q15185;Q15185-4;Q3ZBF7	6.1035	1.4831	XT NP B	2023ms1276	telomere maintenance [GO:0000723]; prostaglandin biosynthetic process [GO:0001516]; glycogen biosynthetic process [GO:0005978]; telomere maintenance via telomerase [GO:0007004]; signal transduction [GO:0007165]; cell population proliferation [GO:0008283]; cyclooxygenase pathway [GO:0019371]; positive regulation of phosphorylation [GO:0042327]; glucocorticoid receptor signaling pathway [GO:0042921]; skin development [GO:0043588]; protein stabilization [GO:0050821]; chaperone cofactor-dependent protein refolding [GO:0051085]; chaperone-mediated protein complex assembly [GO:0051131]; positive regulation of telomerase activity [GO:0051973]; lung saccule development [GO:0060430]; telomerase holoenzyme complex assembly [GO:1905323]; protein folding [GO:0006457]; ;	telomerase activity [GO:0003720]; protein binding [GO:0005515]; prostaglandin-E synthase activity [GO:0050220]; unfolded protein binding [GO:0051082]; Hsp90 protein binding [GO:0051879]; DNA polymerase binding [GO:0070182]; chaperone binding [GO:0051087]; ;	chromosome, telomeric region [GO:0000781]; nucleus [GO:0005634]; nucleoplasm [GO:0005654]; cytosol [GO:0005829]; telomerase holoenzyme complex [GO:0005697]; protein-containing complex [GO:0032991]; chaperone complex [GO:0101031]; ;
Nafisa_SEN3	Prostaglandin E synthase 3;Isoform of Q15185, Isoform 4 of Prostaglandin E synthase 3;Prostaglandin E synthase 3	PTGES3;PTGES3;PTGES3	NA	Q15185;Q15185-4;Q3ZBF7	6.1273	1.5076	XT NP B	2023ms1276	telomere maintenance [GO:0000723]; prostaglandin biosynthetic process [GO:0001516]; glycogen biosynthetic process [GO:0005978]; telomere maintenance via telomerase [GO:0007004]; signal transduction [GO:0007165]; cell population proliferation [GO:0008283]; cyclooxygenase pathway [GO:0019371]; positive regulation of phosphorylation [GO:0042327]; glucocorticoid receptor signaling pathway [GO:0042921]; skin development [GO:0043588]; protein stabilization [GO:0050821]; chaperone cofactor-dependent protein refolding [GO:0051085]; chaperone-mediated protein complex assembly [GO:0051131]; positive regulation of telomerase activity [GO:0051973]; lung saccule development [GO:0060430]; telomerase holoenzyme complex assembly [GO:1905323]; protein folding [GO:0006457]; ;	telomerase activity [GO:0003720]; protein binding [GO:0005515]; prostaglandin-E synthase activity [GO:0050220]; unfolded protein binding [GO:0051082]; Hsp90 protein binding [GO:0051879]; DNA polymerase binding [GO:0070182]; chaperone binding [GO:0051087]; ;	chromosome, telomeric region [GO:0000781]; nucleus [GO:0005634]; nucleoplasm [GO:0005654]; cytosol [GO:0005829]; telomerase holoenzyme complex [GO:0005697]; protein-containing complex [GO:0032991]; chaperone complex [GO:0101031]; ;
Nafisa_SEN2	Prostaglandin E synthase 3;Isoform of Q15185, Isoform 4 of Prostaglandin E synthase 3;Prostaglandin E synthase 3	PTGES3;PTGES3;PTGES3	NA	Q15185;Q15185-4;Q3ZBF7	6.2026	1.5697	XT NP B	2023ms1276	telomere maintenance [GO:0000723]; prostaglandin biosynthetic process [GO:0001516]; glycogen biosynthetic process [GO:0005978]; telomere maintenance via telomerase [GO:0007004]; signal transduction [GO:0007165]; cell population proliferation [GO:0008283]; cyclooxygenase pathway [GO:0019371]; positive regulation of phosphorylation [GO:0042327]; glucocorticoid receptor signaling pathway [GO:0042921]; skin development [GO:0043588]; protein stabilization [GO:0050821]; chaperone cofactor-dependent protein refolding [GO:0051085]; chaperone-mediated protein complex assembly [GO:0051131]; positive regulation of telomerase activity [GO:0051973]; lung saccule development [GO:0060430]; telomerase holoenzyme complex assembly [GO:1905323]; protein folding [GO:0006457]; ;	telomerase activity [GO:0003720]; protein binding [GO:0005515]; prostaglandin-E synthase activity [GO:0050220]; unfolded protein binding [GO:0051082]; Hsp90 protein binding [GO:0051879]; DNA polymerase binding [GO:0070182]; chaperone binding [GO:0051087]; ;	chromosome, telomeric region [GO:0000781]; nucleus [GO:0005634]; nucleoplasm [GO:0005654]; cytosol [GO:0005829]; telomerase holoenzyme complex [GO:0005697]; protein-containing complex [GO:0032991]; chaperone complex [GO:0101031]; ;
Nafisa_SEN1	Prostaglandin E synthase 3;Isoform of Q15185, Isoform 4 of Prostaglandin E synthase 3;Prostaglandin E synthase 3	PTGES3;PTGES3;PTGES3	NA	Q15185;Q15185-4;Q3ZBF7	6.2088	1.5911	XT NP B	2023ms1276	telomere maintenance [GO:0000723]; prostaglandin biosynthetic process [GO:0001516]; glycogen biosynthetic process [GO:0005978]; telomere maintenance via telomerase [GO:0007004]; signal transduction [GO:0007165]; cell population proliferation [GO:0008283]; cyclooxygenase pathway [GO:0019371]; positive regulation of phosphorylation [GO:0042327]; glucocorticoid receptor signaling pathway [GO:0042921]; skin development [GO:0043588]; protein stabilization [GO:0050821]; chaperone cofactor-dependent protein refolding [GO:0051085]; chaperone-mediated protein complex assembly [GO:0051131]; positive regulation of telomerase activity [GO:0051973]; lung saccule development [GO:0060430]; telomerase holoenzyme complex assembly [GO:1905323]; protein folding [GO:0006457]; ;	telomerase activity [GO:0003720]; protein binding [GO:0005515]; prostaglandin-E synthase activity [GO:0050220]; unfolded protein binding [GO:0051082]; Hsp90 protein binding [GO:0051879]; DNA polymerase binding [GO:0070182]; chaperone binding [GO:0051087]; ;	chromosome, telomeric region [GO:0000781]; nucleus [GO:0005634]; nucleoplasm [GO:0005654]; cytosol [GO:0005829]; telomerase holoenzyme complex [GO:0005697]; protein-containing complex [GO:0032991]; chaperone complex [GO:0101031]; ;
Nafisa_PRO7	Prostaglandin E synthase 3;Isoform of Q15185, Isoform 4 of Prostaglandin E synthase 3;Prostaglandin E synthase 3	PTGES3;PTGES3;PTGES3	NA	Q15185;Q15185-4;Q3ZBF7	5.9224	1.3675	XT NP B	2023ms1276	telomere maintenance [GO:0000723]; prostaglandin biosynthetic process [GO:0001516]; glycogen biosynthetic process [GO:0005978]; telomere maintenance via telomerase [GO:0007004]; signal transduction [GO:0007165]; cell population proliferation [GO:0008283]; cyclooxygenase pathway [GO:0019371]; positive regulation of phosphorylation [GO:0042327]; glucocorticoid receptor signaling pathway [GO:0042921]; skin development [GO:0043588]; protein stabilization [GO:0050821]; chaperone cofactor-dependent protein refolding [GO:0051085]; chaperone-mediated protein complex assembly [GO:0051131]; positive regulation of telomerase activity [GO:0051973]; lung saccule development [GO:0060430]; telomerase holoenzyme complex assembly [GO:1905323]; protein folding [GO:0006457]; ;	telomerase activity [GO:0003720]; protein binding [GO:0005515]; prostaglandin-E synthase activity [GO:0050220]; unfolded protein binding [GO:0051082]; Hsp90 protein binding [GO:0051879]; DNA polymerase binding [GO:0070182]; chaperone binding [GO:0051087]; ;	chromosome, telomeric region [GO:0000781]; nucleus [GO:0005634]; nucleoplasm [GO:0005654]; cytosol [GO:0005829]; telomerase holoenzyme complex [GO:0005697]; protein-containing complex [GO:0032991]; chaperone complex [GO:0101031]; ;
Nafisa_PRO6	Prostaglandin E synthase 3;Isoform of Q15185, Isoform 4 of Prostaglandin E synthase 3;Prostaglandin E synthase 3	PTGES3;PTGES3;PTGES3	NA	Q15185;Q15185-4;Q3ZBF7	5.919	1.3739	XT NP B	2023ms1276	telomere maintenance [GO:0000723]; prostaglandin biosynthetic process [GO:0001516]; glycogen biosynthetic process [GO:0005978]; telomere maintenance via telomerase [GO:0007004]; signal transduction [GO:0007165]; cell population proliferation [GO:0008283]; cyclooxygenase pathway [GO:0019371]; positive regulation of phosphorylation [GO:0042327]; glucocorticoid receptor signaling pathway [GO:0042921]; skin development [GO:0043588]; protein stabilization [GO:0050821]; chaperone cofactor-dependent protein refolding [GO:0051085]; chaperone-mediated protein complex assembly [GO:0051131]; positive regulation of telomerase activity [GO:0051973]; lung saccule development [GO:0060430]; telomerase holoenzyme complex assembly [GO:1905323]; protein folding [GO:0006457]; ;	telomerase activity [GO:0003720]; protein binding [GO:0005515]; prostaglandin-E synthase activity [GO:0050220]; unfolded protein binding [GO:0051082]; Hsp90 protein binding [GO:0051879]; DNA polymerase binding [GO:0070182]; chaperone binding [GO:0051087]; ;	chromosome, telomeric region [GO:0000781]; nucleus [GO:0005634]; nucleoplasm [GO:0005654]; cytosol [GO:0005829]; telomerase holoenzyme complex [GO:0005697]; protein-containing complex [GO:0032991]; chaperone complex [GO:0101031]; ;
Nafisa_PRO5	Prostaglandin E synthase 3;Isoform of Q15185, Isoform 4 of Prostaglandin E synthase 3;Prostaglandin E synthase 3	PTGES3;PTGES3;PTGES3	NA	Q15185;Q15185-4;Q3ZBF7	5.8934	1.3562	XT NP B	2023ms1276	telomere maintenance [GO:0000723]; prostaglandin biosynthetic process [GO:0001516]; glycogen biosynthetic process [GO:0005978]; telomere maintenance via telomerase [GO:0007004]; signal transduction [GO:0007165]; cell population proliferation [GO:0008283]; cyclooxygenase pathway [GO:0019371]; positive regulation of phosphorylation [GO:0042327]; glucocorticoid receptor signaling pathway [GO:0042921]; skin development [GO:0043588]; protein stabilization [GO:0050821]; chaperone cofactor-dependent protein refolding [GO:0051085]; chaperone-mediated protein complex assembly [GO:0051131]; positive regulation of telomerase activity [GO:0051973]; lung saccule development [GO:0060430]; telomerase holoenzyme complex assembly [GO:1905323]; protein folding [GO:0006457]; ;	telomerase activity [GO:0003720]; protein binding [GO:0005515]; prostaglandin-E synthase activity [GO:0050220]; unfolded protein binding [GO:0051082]; Hsp90 protein binding [GO:0051879]; DNA polymerase binding [GO:0070182]; chaperone binding [GO:0051087]; ;	chromosome, telomeric region [GO:0000781]; nucleus [GO:0005634]; nucleoplasm [GO:0005654]; cytosol [GO:0005829]; telomerase holoenzyme complex [GO:0005697]; protein-containing complex [GO:0032991]; chaperone complex [GO:0101031]; ;
Nafisa_PRO4	Prostaglandin E synthase 3;Isoform of Q15185, Isoform 4 of Prostaglandin E synthase 3;Prostaglandin E synthase 3	PTGES3;PTGES3;PTGES3	NA	Q15185;Q15185-4;Q3ZBF7	5.9052	1.333	XT NP B	2023ms1276	telomere maintenance [GO:0000723]; prostaglandin biosynthetic process [GO:0001516]; glycogen biosynthetic process [GO:0005978]; telomere maintenance via telomerase [GO:0007004]; signal transduction [GO:0007165]; cell population proliferation [GO:0008283]; cyclooxygenase pathway [GO:0019371]; positive regulation of phosphorylation [GO:0042327]; glucocorticoid receptor signaling pathway [GO:0042921]; skin development [GO:0043588]; protein stabilization [GO:0050821]; chaperone cofactor-dependent protein refolding [GO:0051085]; chaperone-mediated protein complex assembly [GO:0051131]; positive regulation of telomerase activity [GO:0051973]; lung saccule development [GO:0060430]; telomerase holoenzyme complex assembly [GO:1905323]; protein folding [GO:0006457]; ;	telomerase activity [GO:0003720]; protein binding [GO:0005515]; prostaglandin-E synthase activity [GO:0050220]; unfolded protein binding [GO:0051082]; Hsp90 protein binding [GO:0051879]; DNA polymerase binding [GO:0070182]; chaperone binding [GO:0051087]; ;	chromosome, telomeric region [GO:0000781]; nucleus [GO:0005634]; nucleoplasm [GO:0005654]; cytosol [GO:0005829]; telomerase holoenzyme complex [GO:0005697]; protein-containing complex [GO:0032991]; chaperone complex [GO:0101031]; ;
Nafisa_PRO3	Prostaglandin E synthase 3;Isoform of Q15185, Isoform 4 of Prostaglandin E synthase 3;Prostaglandin E synthase 3	PTGES3;PTGES3;PTGES3	NA	Q15185;Q15185-4;Q3ZBF7	5.9167	1.3462	XT NP B	2023ms1276	telomere maintenance [GO:0000723]; prostaglandin biosynthetic process [GO:0001516]; glycogen biosynthetic process [GO:0005978]; telomere maintenance via telomerase [GO:0007004]; signal transduction [GO:0007165]; cell population proliferation [GO:0008283]; cyclooxygenase pathway [GO:0019371]; positive regulation of phosphorylation [GO:0042327]; glucocorticoid receptor signaling pathway [GO:0042921]; skin development [GO:0043588]; protein stabilization [GO:0050821]; chaperone cofactor-dependent protein refolding [GO:0051085]; chaperone-mediated protein complex assembly [GO:0051131]; positive regulation of telomerase activity [GO:0051973]; lung saccule development [GO:0060430]; telomerase holoenzyme complex assembly [GO:1905323]; protein folding [GO:0006457]; ;	telomerase activity [GO:0003720]; protein binding [GO:0005515]; prostaglandin-E synthase activity [GO:0050220]; unfolded protein binding [GO:0051082]; Hsp90 protein binding [GO:0051879]; DNA polymerase binding [GO:0070182]; chaperone binding [GO:0051087]; ;	chromosome, telomeric region [GO:0000781]; nucleus [GO:0005634]; nucleoplasm [GO:0005654]; cytosol [GO:0005829]; telomerase holoenzyme complex [GO:0005697]; protein-containing complex [GO:0032991]; chaperone complex [GO:0101031]; ;
Nafisa_PRO2	Prostaglandin E synthase 3;Isoform of Q15185, Isoform 4 of Prostaglandin E synthase 3;Prostaglandin E synthase 3	PTGES3;PTGES3;PTGES3	NA	Q15185;Q15185-4;Q3ZBF7	5.8952	1.3434	XT NP B	2023ms1276	telomere maintenance [GO:0000723]; prostaglandin biosynthetic process [GO:0001516]; glycogen biosynthetic process [GO:0005978]; telomere maintenance via telomerase [GO:0007004]; signal transduction [GO:0007165]; cell population proliferation [GO:0008283]; cyclooxygenase pathway [GO:0019371]; positive regulation of phosphorylation [GO:0042327]; glucocorticoid receptor signaling pathway [GO:0042921]; skin development [GO:0043588]; protein stabilization [GO:0050821]; chaperone cofactor-dependent protein refolding [GO:0051085]; chaperone-mediated protein complex assembly [GO:0051131]; positive regulation of telomerase activity [GO:0051973]; lung saccule development [GO:0060430]; telomerase holoenzyme complex assembly [GO:1905323]; protein folding [GO:0006457]; ;	telomerase activity [GO:0003720]; protein binding [GO:0005515]; prostaglandin-E synthase activity [GO:0050220]; unfolded protein binding [GO:0051082]; Hsp90 protein binding [GO:0051879]; DNA polymerase binding [GO:0070182]; chaperone binding [GO:0051087]; ;	chromosome, telomeric region [GO:0000781]; nucleus [GO:0005634]; nucleoplasm [GO:0005654]; cytosol [GO:0005829]; telomerase holoenzyme complex [GO:0005697]; protein-containing complex [GO:0032991]; chaperone complex [GO:0101031]; ;
Nafisa_PRO1	Prostaglandin E synthase 3;Isoform of Q15185, Isoform 4 of Prostaglandin E synthase 3;Prostaglandin E synthase 3	PTGES3;PTGES3;PTGES3	NA	Q15185;Q15185-4;Q3ZBF7	5.9203	1.3731	XT NP B	2023ms1276	telomere maintenance [GO:0000723]; prostaglandin biosynthetic process [GO:0001516]; glycogen biosynthetic process [GO:0005978]; telomere maintenance via telomerase [GO:0007004]; signal transduction [GO:0007165]; cell population proliferation [GO:0008283]; cyclooxygenase pathway [GO:0019371]; positive regulation of phosphorylation [GO:0042327]; glucocorticoid receptor signaling pathway [GO:0042921]; skin development [GO:0043588]; protein stabilization [GO:0050821]; chaperone cofactor-dependent protein refolding [GO:0051085]; chaperone-mediated protein complex assembly [GO:0051131]; positive regulation of telomerase activity [GO:0051973]; lung saccule development [GO:0060430]; telomerase holoenzyme complex assembly [GO:1905323]; protein folding [GO:0006457]; ;	telomerase activity [GO:0003720]; protein binding [GO:0005515]; prostaglandin-E synthase activity [GO:0050220]; unfolded protein binding [GO:0051082]; Hsp90 protein binding [GO:0051879]; DNA polymerase binding [GO:0070182]; chaperone binding [GO:0051087]; ;	chromosome, telomeric region [GO:0000781]; nucleus [GO:0005634]; nucleoplasm [GO:0005654]; cytosol [GO:0005829]; telomerase holoenzyme complex [GO:0005697]; protein-containing complex [GO:0032991]; chaperone complex [GO:0101031]; ;
Nafisa_SEN7	Cadherin 15	CDH15	P55291	A0A3Q1MB78	5.3093	0.6965	XT NP B	2023ms1276	NA	NA	NA
Nafisa_SEN6	Cadherin 15	CDH15	P55291	A0A3Q1MB78	5.2734	0.6463	XT NP B	2023ms1276	NA	NA	NA
Nafisa_SEN5	Cadherin 15	CDH15	P55291	A0A3Q1MB78	5.3046	0.6515	XT NP B	2023ms1276	NA	NA	NA
Nafisa_SEN4	Cadherin 15	CDH15	P55291	A0A3Q1MB78	5.3315	0.7111	XT NP B	2023ms1276	NA	NA	NA
Nafisa_SEN3	Cadherin 15	CDH15	P55291	A0A3Q1MB78	5.301	0.6814	XT NP B	2023ms1276	NA	NA	NA
Nafisa_SEN2	Cadherin 15	CDH15	P55291	A0A3Q1MB78	5.3033	0.6704	XT NP B	2023ms1276	NA	NA	NA
Nafisa_SEN1	Cadherin 15	CDH15	P55291	A0A3Q1MB78	5.2354	0.6177	XT NP B	2023ms1276	NA	NA	NA
Nafisa_PRO7	Cadherin 15	CDH15	P55291	A0A3Q1MB78	5.2905	0.7357	XT NP B	2023ms1276	NA	NA	NA
Nafisa_PRO6	Cadherin 15	CDH15	P55291	A0A3Q1MB78	5.3037	0.7587	XT NP B	2023ms1276	NA	NA	NA
Nafisa_PRO5	Cadherin 15	CDH15	P55291	A0A3Q1MB78	5.3261	0.7889	XT NP B	2023ms1276	NA	NA	NA
Nafisa_PRO4	Cadherin 15	CDH15	P55291	A0A3Q1MB78	5.3515	0.7793	XT NP B	2023ms1276	NA	NA	NA
Nafisa_PRO3	Cadherin 15	CDH15	P55291	A0A3Q1MB78	5.3304	0.7599	XT NP B	2023ms1276	NA	NA	NA
Nafisa_PRO2	Cadherin 15	CDH15	P55291	A0A3Q1MB78	5.3144	0.7626	XT NP B	2023ms1276	NA	NA	NA
Nafisa_PRO1	Cadherin 15	CDH15	P55291	A0A3Q1MB78	5.3222	0.7749	XT NP B	2023ms1276	NA	NA	NA
Nafisa_SEN7	PRKR-interacting protein 1	PRKRIP1	A0A024QYV5	Q2KIT1	3.9586	-0.6542	XT NP A	2023ms1276	NA	NA	NA
Nafisa_SEN6	PRKR-interacting protein 1	PRKRIP1	A0A024QYV5	Q2KIT1	4.1355	-0.4916	XT NP A	2023ms1276	NA	NA	NA
Nafisa_SEN5	PRKR-interacting protein 1	PRKRIP1	A0A024QYV5	Q2KIT1	4.12	-0.5331	XT NP A	2023ms1276	NA	NA	NA
Nafisa_SEN4	PRKR-interacting protein 1	PRKRIP1	A0A024QYV5	Q2KIT1	4.0119	-0.6084	XT NP A	2023ms1276	NA	NA	NA
Nafisa_SEN3	PRKR-interacting protein 1	PRKRIP1	A0A024QYV5	Q2KIT1	4.1288	-0.4909	XT NP A	2023ms1276	NA	NA	NA
Nafisa_SEN2	PRKR-interacting protein 1	PRKRIP1	A0A024QYV5	Q2KIT1	4.1001	-0.5328	XT NP A	2023ms1276	NA	NA	NA
Nafisa_SEN1	PRKR-interacting protein 1	PRKRIP1	A0A024QYV5	Q2KIT1	4.1521	-0.4656	XT NP A	2023ms1276	NA	NA	NA
Nafisa_PRO7	PRKR-interacting protein 1	PRKRIP1	A0A024QYV5	Q2KIT1	4.0819	-0.473	XT NP A	2023ms1276	NA	NA	NA
Nafisa_PRO6	PRKR-interacting protein 1	PRKRIP1	A0A024QYV5	Q2KIT1	4.2326	-0.3124	XT NP A	2023ms1276	NA	NA	NA
Nafisa_PRO5	PRKR-interacting protein 1	PRKRIP1	A0A024QYV5	Q2KIT1	4.0023	-0.5349	XT NP A	2023ms1276	NA	NA	NA
Nafisa_PRO4	PRKR-interacting protein 1	PRKRIP1	A0A024QYV5	Q2KIT1	4.1145	-0.4577	XT NP A	2023ms1276	NA	NA	NA
Nafisa_PRO3	PRKR-interacting protein 1	PRKRIP1	A0A024QYV5	Q2KIT1	3.8233	-0.7472	XT NP A	2023ms1276	NA	NA	NA
Nafisa_PRO2	PRKR-interacting protein 1	PRKRIP1	A0A024QYV5	Q2KIT1	4.1615	-0.3903	XT NP A	2023ms1276	NA	NA	NA
Nafisa_PRO1	PRKR-interacting protein 1	PRKRIP1	A0A024QYV5	Q2KIT1	4.1329	-0.4144	XT NP A	2023ms1276	NA	NA	NA
Nafisa_SEN7	Peroxisomal biogenesis factor 19	PEX19	P40855	P40855	5.0167	0.4039	XT NP B	2023ms1276	protein targeting to peroxisome [GO:0006625]; peroxisome organization [GO:0007031]; peroxisome fission [GO:0016559]; protein import into peroxisome membrane [GO:0045046]; protein stabilization [GO:0050821]; chaperone-mediated protein folding [GO:0061077]; establishment of protein localization to peroxisome [GO:0072663]; negative regulation of lipid binding [GO:1900131]	protein binding [GO:0005515]; peroxisome membrane class-1 targeting sequence binding [GO:0036105]; protein N-terminus binding [GO:0047485]; ATPase binding [GO:0051117]; protein carrier activity [GO:0140597]; peroxisome membrane targeting sequence binding [GO:0033328]	nucleoplasm [GO:0005654]; cytoplasm [GO:0005737]; peroxisome [GO:0005777]; peroxisomal membrane [GO:0005778]; cytosol [GO:0005829]; brush border membrane [GO:0031526]; protein-containing complex [GO:0032991]
Nafisa_SEN6	Peroxisomal biogenesis factor 19	PEX19	P40855	P40855	5.0493	0.4222	XT NP B	2023ms1276	protein targeting to peroxisome [GO:0006625]; peroxisome organization [GO:0007031]; peroxisome fission [GO:0016559]; protein import into peroxisome membrane [GO:0045046]; protein stabilization [GO:0050821]; chaperone-mediated protein folding [GO:0061077]; establishment of protein localization to peroxisome [GO:0072663]; negative regulation of lipid binding [GO:1900131]	protein binding [GO:0005515]; peroxisome membrane class-1 targeting sequence binding [GO:0036105]; protein N-terminus binding [GO:0047485]; ATPase binding [GO:0051117]; protein carrier activity [GO:0140597]; peroxisome membrane targeting sequence binding [GO:0033328]	nucleoplasm [GO:0005654]; cytoplasm [GO:0005737]; peroxisome [GO:0005777]; peroxisomal membrane [GO:0005778]; cytosol [GO:0005829]; brush border membrane [GO:0031526]; protein-containing complex [GO:0032991]
Nafisa_SEN5	Peroxisomal biogenesis factor 19	PEX19	P40855	P40855	5.1498	0.4967	XT NP B	2023ms1276	protein targeting to peroxisome [GO:0006625]; peroxisome organization [GO:0007031]; peroxisome fission [GO:0016559]; protein import into peroxisome membrane [GO:0045046]; protein stabilization [GO:0050821]; chaperone-mediated protein folding [GO:0061077]; establishment of protein localization to peroxisome [GO:0072663]; negative regulation of lipid binding [GO:1900131]	protein binding [GO:0005515]; peroxisome membrane class-1 targeting sequence binding [GO:0036105]; protein N-terminus binding [GO:0047485]; ATPase binding [GO:0051117]; protein carrier activity [GO:0140597]; peroxisome membrane targeting sequence binding [GO:0033328]	nucleoplasm [GO:0005654]; cytoplasm [GO:0005737]; peroxisome [GO:0005777]; peroxisomal membrane [GO:0005778]; cytosol [GO:0005829]; brush border membrane [GO:0031526]; protein-containing complex [GO:0032991]
Nafisa_SEN4	Peroxisomal biogenesis factor 19	PEX19	P40855	P40855	4.9825	0.3622	XT NP B	2023ms1276	protein targeting to peroxisome [GO:0006625]; peroxisome organization [GO:0007031]; peroxisome fission [GO:0016559]; protein import into peroxisome membrane [GO:0045046]; protein stabilization [GO:0050821]; chaperone-mediated protein folding [GO:0061077]; establishment of protein localization to peroxisome [GO:0072663]; negative regulation of lipid binding [GO:1900131]	protein binding [GO:0005515]; peroxisome membrane class-1 targeting sequence binding [GO:0036105]; protein N-terminus binding [GO:0047485]; ATPase binding [GO:0051117]; protein carrier activity [GO:0140597]; peroxisome membrane targeting sequence binding [GO:0033328]	nucleoplasm [GO:0005654]; cytoplasm [GO:0005737]; peroxisome [GO:0005777]; peroxisomal membrane [GO:0005778]; cytosol [GO:0005829]; brush border membrane [GO:0031526]; protein-containing complex [GO:0032991]
Nafisa_SEN3	Peroxisomal biogenesis factor 19	PEX19	P40855	P40855	5.0136	0.3939	XT NP B	2023ms1276	protein targeting to peroxisome [GO:0006625]; peroxisome organization [GO:0007031]; peroxisome fission [GO:0016559]; protein import into peroxisome membrane [GO:0045046]; protein stabilization [GO:0050821]; chaperone-mediated protein folding [GO:0061077]; establishment of protein localization to peroxisome [GO:0072663]; negative regulation of lipid binding [GO:1900131]	protein binding [GO:0005515]; peroxisome membrane class-1 targeting sequence binding [GO:0036105]; protein N-terminus binding [GO:0047485]; ATPase binding [GO:0051117]; protein carrier activity [GO:0140597]; peroxisome membrane targeting sequence binding [GO:0033328]	nucleoplasm [GO:0005654]; cytoplasm [GO:0005737]; peroxisome [GO:0005777]; peroxisomal membrane [GO:0005778]; cytosol [GO:0005829]; brush border membrane [GO:0031526]; protein-containing complex [GO:0032991]
Nafisa_SEN2	Peroxisomal biogenesis factor 19	PEX19	P40855	P40855	5.0857	0.4528	XT NP B	2023ms1276	protein targeting to peroxisome [GO:0006625]; peroxisome organization [GO:0007031]; peroxisome fission [GO:0016559]; protein import into peroxisome membrane [GO:0045046]; protein stabilization [GO:0050821]; chaperone-mediated protein folding [GO:0061077]; establishment of protein localization to peroxisome [GO:0072663]; negative regulation of lipid binding [GO:1900131]	protein binding [GO:0005515]; peroxisome membrane class-1 targeting sequence binding [GO:0036105]; protein N-terminus binding [GO:0047485]; ATPase binding [GO:0051117]; protein carrier activity [GO:0140597]; peroxisome membrane targeting sequence binding [GO:0033328]	nucleoplasm [GO:0005654]; cytoplasm [GO:0005737]; peroxisome [GO:0005777]; peroxisomal membrane [GO:0005778]; cytosol [GO:0005829]; brush border membrane [GO:0031526]; protein-containing complex [GO:0032991]
Nafisa_SEN1	Peroxisomal biogenesis factor 19	PEX19	P40855	P40855	5.0261	0.4084	XT NP B	2023ms1276	protein targeting to peroxisome [GO:0006625]; peroxisome organization [GO:0007031]; peroxisome fission [GO:0016559]; protein import into peroxisome membrane [GO:0045046]; protein stabilization [GO:0050821]; chaperone-mediated protein folding [GO:0061077]; establishment of protein localization to peroxisome [GO:0072663]; negative regulation of lipid binding [GO:1900131]	protein binding [GO:0005515]; peroxisome membrane class-1 targeting sequence binding [GO:0036105]; protein N-terminus binding [GO:0047485]; ATPase binding [GO:0051117]; protein carrier activity [GO:0140597]; peroxisome membrane targeting sequence binding [GO:0033328]	nucleoplasm [GO:0005654]; cytoplasm [GO:0005737]; peroxisome [GO:0005777]; peroxisomal membrane [GO:0005778]; cytosol [GO:0005829]; brush border membrane [GO:0031526]; protein-containing complex [GO:0032991]
Nafisa_PRO7	Peroxisomal biogenesis factor 19	PEX19	P40855	P40855	4.5385	-0.0163	XT NP B	2023ms1276	protein targeting to peroxisome [GO:0006625]; peroxisome organization [GO:0007031]; peroxisome fission [GO:0016559]; protein import into peroxisome membrane [GO:0045046]; protein stabilization [GO:0050821]; chaperone-mediated protein folding [GO:0061077]; establishment of protein localization to peroxisome [GO:0072663]; negative regulation of lipid binding [GO:1900131]	protein binding [GO:0005515]; peroxisome membrane class-1 targeting sequence binding [GO:0036105]; protein N-terminus binding [GO:0047485]; ATPase binding [GO:0051117]; protein carrier activity [GO:0140597]; peroxisome membrane targeting sequence binding [GO:0033328]	nucleoplasm [GO:0005654]; cytoplasm [GO:0005737]; peroxisome [GO:0005777]; peroxisomal membrane [GO:0005778]; cytosol [GO:0005829]; brush border membrane [GO:0031526]; protein-containing complex [GO:0032991]
Nafisa_PRO6	Peroxisomal biogenesis factor 19	PEX19	P40855	P40855	4.529	-0.0161	XT NP B	2023ms1276	protein targeting to peroxisome [GO:0006625]; peroxisome organization [GO:0007031]; peroxisome fission [GO:0016559]; protein import into peroxisome membrane [GO:0045046]; protein stabilization [GO:0050821]; chaperone-mediated protein folding [GO:0061077]; establishment of protein localization to peroxisome [GO:0072663]; negative regulation of lipid binding [GO:1900131]	protein binding [GO:0005515]; peroxisome membrane class-1 targeting sequence binding [GO:0036105]; protein N-terminus binding [GO:0047485]; ATPase binding [GO:0051117]; protein carrier activity [GO:0140597]; peroxisome membrane targeting sequence binding [GO:0033328]	nucleoplasm [GO:0005654]; cytoplasm [GO:0005737]; peroxisome [GO:0005777]; peroxisomal membrane [GO:0005778]; cytosol [GO:0005829]; brush border membrane [GO:0031526]; protein-containing complex [GO:0032991]
Nafisa_PRO5	Peroxisomal biogenesis factor 19	PEX19	P40855	P40855	4.4858	-0.0514	XT NP B	2023ms1276	protein targeting to peroxisome [GO:0006625]; peroxisome organization [GO:0007031]; peroxisome fission [GO:0016559]; protein import into peroxisome membrane [GO:0045046]; protein stabilization [GO:0050821]; chaperone-mediated protein folding [GO:0061077]; establishment of protein localization to peroxisome [GO:0072663]; negative regulation of lipid binding [GO:1900131]	protein binding [GO:0005515]; peroxisome membrane class-1 targeting sequence binding [GO:0036105]; protein N-terminus binding [GO:0047485]; ATPase binding [GO:0051117]; protein carrier activity [GO:0140597]; peroxisome membrane targeting sequence binding [GO:0033328]	nucleoplasm [GO:0005654]; cytoplasm [GO:0005737]; peroxisome [GO:0005777]; peroxisomal membrane [GO:0005778]; cytosol [GO:0005829]; brush border membrane [GO:0031526]; protein-containing complex [GO:0032991]
Nafisa_PRO4	Peroxisomal biogenesis factor 19	PEX19	P40855	P40855	4.4981	-0.0742	XT NP B	2023ms1276	protein targeting to peroxisome [GO:0006625]; peroxisome organization [GO:0007031]; peroxisome fission [GO:0016559]; protein import into peroxisome membrane [GO:0045046]; protein stabilization [GO:0050821]; chaperone-mediated protein folding [GO:0061077]; establishment of protein localization to peroxisome [GO:0072663]; negative regulation of lipid binding [GO:1900131]	protein binding [GO:0005515]; peroxisome membrane class-1 targeting sequence binding [GO:0036105]; protein N-terminus binding [GO:0047485]; ATPase binding [GO:0051117]; protein carrier activity [GO:0140597]; peroxisome membrane targeting sequence binding [GO:0033328]	nucleoplasm [GO:0005654]; cytoplasm [GO:0005737]; peroxisome [GO:0005777]; peroxisomal membrane [GO:0005778]; cytosol [GO:0005829]; brush border membrane [GO:0031526]; protein-containing complex [GO:0032991]
Nafisa_PRO3	Peroxisomal biogenesis factor 19	PEX19	P40855	P40855	4.4433	-0.1272	XT NP B	2023ms1276	protein targeting to peroxisome [GO:0006625]; peroxisome organization [GO:0007031]; peroxisome fission [GO:0016559]; protein import into peroxisome membrane [GO:0045046]; protein stabilization [GO:0050821]; chaperone-mediated protein folding [GO:0061077]; establishment of protein localization to peroxisome [GO:0072663]; negative regulation of lipid binding [GO:1900131]	protein binding [GO:0005515]; peroxisome membrane class-1 targeting sequence binding [GO:0036105]; protein N-terminus binding [GO:0047485]; ATPase binding [GO:0051117]; protein carrier activity [GO:0140597]; peroxisome membrane targeting sequence binding [GO:0033328]	nucleoplasm [GO:0005654]; cytoplasm [GO:0005737]; peroxisome [GO:0005777]; peroxisomal membrane [GO:0005778]; cytosol [GO:0005829]; brush border membrane [GO:0031526]; protein-containing complex [GO:0032991]
Nafisa_PRO2	Peroxisomal biogenesis factor 19	PEX19	P40855	P40855	4.4526	-0.0992	XT NP B	2023ms1276	protein targeting to peroxisome [GO:0006625]; peroxisome organization [GO:0007031]; peroxisome fission [GO:0016559]; protein import into peroxisome membrane [GO:0045046]; protein stabilization [GO:0050821]; chaperone-mediated protein folding [GO:0061077]; establishment of protein localization to peroxisome [GO:0072663]; negative regulation of lipid binding [GO:1900131]	protein binding [GO:0005515]; peroxisome membrane class-1 targeting sequence binding [GO:0036105]; protein N-terminus binding [GO:0047485]; ATPase binding [GO:0051117]; protein carrier activity [GO:0140597]; peroxisome membrane targeting sequence binding [GO:0033328]	nucleoplasm [GO:0005654]; cytoplasm [GO:0005737]; peroxisome [GO:0005777]; peroxisomal membrane [GO:0005778]; cytosol [GO:0005829]; brush border membrane [GO:0031526]; protein-containing complex [GO:0032991]
Nafisa_PRO1	Peroxisomal biogenesis factor 19	PEX19	P40855	P40855	4.5345	-0.0127	XT NP B	2023ms1276	protein targeting to peroxisome [GO:0006625]; peroxisome organization [GO:0007031]; peroxisome fission [GO:0016559]; protein import into peroxisome membrane [GO:0045046]; protein stabilization [GO:0050821]; chaperone-mediated protein folding [GO:0061077]; establishment of protein localization to peroxisome [GO:0072663]; negative regulation of lipid binding [GO:1900131]	protein binding [GO:0005515]; peroxisome membrane class-1 targeting sequence binding [GO:0036105]; protein N-terminus binding [GO:0047485]; ATPase binding [GO:0051117]; protein carrier activity [GO:0140597]; peroxisome membrane targeting sequence binding [GO:0033328]	nucleoplasm [GO:0005654]; cytoplasm [GO:0005737]; peroxisome [GO:0005777]; peroxisomal membrane [GO:0005778]; cytosol [GO:0005829]; brush border membrane [GO:0031526]; protein-containing complex [GO:0032991]
Nafisa_SEN7	Ceramide transfer protein;Isoform of Q9Y5P4, Isoform 2 of Ceramide transfer protein;Isoform of Q9Y5P4, Isoform 3 of Ceramide transfer protein	CERT1;CERT1;CERT1	NA	Q9Y5P4;Q9Y5P4-2;Q9Y5P4-3	4.3089	-0.3039	XT NP A	2023ms1276	cell morphogenesis [GO:0000902]; in utero embryonic development [GO:0001701]; heart morphogenesis [GO:0003007]; ceramide metabolic process [GO:0006672]; muscle contraction [GO:0006936]; immune response [GO:0006955]; endoplasmic reticulum organization [GO:0007029]; signal transduction [GO:0007165]; cell population proliferation [GO:0008283]; phosphorylation [GO:0016310]; response to endoplasmic reticulum stress [GO:0034976]; ER to Golgi ceramide transport [GO:0035621]; lipid homeostasis [GO:0055088]; mitochondrion morphogenesis [GO:0070584]; intermembrane sphingolipid transfer [GO:0120012]; ceramide 1-phosphate transport [GO:1902389]; ceramide transport [GO:0035627]; intermembrane lipid transfer [GO:0120009]; ;	protein binding [GO:0005515]; kinase activity [GO:0016301]; ceramide binding [GO:0097001]; ceramide transfer activity [GO:0120017]; phosphatidylinositol-4-phosphate binding [GO:0070273]; ceramide 1-phosphate binding [GO:1902387]; ceramide 1-phosphate transfer activity [GO:1902388]; ;	perinuclear region of cytoplasm [GO:0048471]; nucleoplasm [GO:0005654]; mitochondrion [GO:0005739]; endoplasmic reticulum membrane [GO:0005789]; Golgi apparatus [GO:0005794]; cytosol [GO:0005829]; membrane [GO:0016020]; ;
Nafisa_SEN6	Ceramide transfer protein;Isoform of Q9Y5P4, Isoform 2 of Ceramide transfer protein;Isoform of Q9Y5P4, Isoform 3 of Ceramide transfer protein	CERT1;CERT1;CERT1	NA	Q9Y5P4;Q9Y5P4-2;Q9Y5P4-3	4.1156	-0.5115	XT NP A	2023ms1276	cell morphogenesis [GO:0000902]; in utero embryonic development [GO:0001701]; heart morphogenesis [GO:0003007]; ceramide metabolic process [GO:0006672]; muscle contraction [GO:0006936]; immune response [GO:0006955]; endoplasmic reticulum organization [GO:0007029]; signal transduction [GO:0007165]; cell population proliferation [GO:0008283]; phosphorylation [GO:0016310]; response to endoplasmic reticulum stress [GO:0034976]; ER to Golgi ceramide transport [GO:0035621]; lipid homeostasis [GO:0055088]; mitochondrion morphogenesis [GO:0070584]; intermembrane sphingolipid transfer [GO:0120012]; ceramide 1-phosphate transport [GO:1902389]; ceramide transport [GO:0035627]; intermembrane lipid transfer [GO:0120009]; ;	protein binding [GO:0005515]; kinase activity [GO:0016301]; ceramide binding [GO:0097001]; ceramide transfer activity [GO:0120017]; phosphatidylinositol-4-phosphate binding [GO:0070273]; ceramide 1-phosphate binding [GO:1902387]; ceramide 1-phosphate transfer activity [GO:1902388]; ;	perinuclear region of cytoplasm [GO:0048471]; nucleoplasm [GO:0005654]; mitochondrion [GO:0005739]; endoplasmic reticulum membrane [GO:0005789]; Golgi apparatus [GO:0005794]; cytosol [GO:0005829]; membrane [GO:0016020]; ;
Nafisa_SEN5	Ceramide transfer protein;Isoform of Q9Y5P4, Isoform 2 of Ceramide transfer protein;Isoform of Q9Y5P4, Isoform 3 of Ceramide transfer protein	CERT1;CERT1;CERT1	NA	Q9Y5P4;Q9Y5P4-2;Q9Y5P4-3	4.1136	-0.5395	XT NP A	2023ms1276	cell morphogenesis [GO:0000902]; in utero embryonic development [GO:0001701]; heart morphogenesis [GO:0003007]; ceramide metabolic process [GO:0006672]; muscle contraction [GO:0006936]; immune response [GO:0006955]; endoplasmic reticulum organization [GO:0007029]; signal transduction [GO:0007165]; cell population proliferation [GO:0008283]; phosphorylation [GO:0016310]; response to endoplasmic reticulum stress [GO:0034976]; ER to Golgi ceramide transport [GO:0035621]; lipid homeostasis [GO:0055088]; mitochondrion morphogenesis [GO:0070584]; intermembrane sphingolipid transfer [GO:0120012]; ceramide 1-phosphate transport [GO:1902389]; ceramide transport [GO:0035627]; intermembrane lipid transfer [GO:0120009]; ;	protein binding [GO:0005515]; kinase activity [GO:0016301]; ceramide binding [GO:0097001]; ceramide transfer activity [GO:0120017]; phosphatidylinositol-4-phosphate binding [GO:0070273]; ceramide 1-phosphate binding [GO:1902387]; ceramide 1-phosphate transfer activity [GO:1902388]; ;	perinuclear region of cytoplasm [GO:0048471]; nucleoplasm [GO:0005654]; mitochondrion [GO:0005739]; endoplasmic reticulum membrane [GO:0005789]; Golgi apparatus [GO:0005794]; cytosol [GO:0005829]; membrane [GO:0016020]; ;
Nafisa_SEN4	Ceramide transfer protein;Isoform of Q9Y5P4, Isoform 2 of Ceramide transfer protein;Isoform of Q9Y5P4, Isoform 3 of Ceramide transfer protein	CERT1;CERT1;CERT1	NA	Q9Y5P4;Q9Y5P4-2;Q9Y5P4-3	4.1685	-0.4518	XT NP A	2023ms1276	cell morphogenesis [GO:0000902]; in utero embryonic development [GO:0001701]; heart morphogenesis [GO:0003007]; ceramide metabolic process [GO:0006672]; muscle contraction [GO:0006936]; immune response [GO:0006955]; endoplasmic reticulum organization [GO:0007029]; signal transduction [GO:0007165]; cell population proliferation [GO:0008283]; phosphorylation [GO:0016310]; response to endoplasmic reticulum stress [GO:0034976]; ER to Golgi ceramide transport [GO:0035621]; lipid homeostasis [GO:0055088]; mitochondrion morphogenesis [GO:0070584]; intermembrane sphingolipid transfer [GO:0120012]; ceramide 1-phosphate transport [GO:1902389]; ceramide transport [GO:0035627]; intermembrane lipid transfer [GO:0120009]; ;	protein binding [GO:0005515]; kinase activity [GO:0016301]; ceramide binding [GO:0097001]; ceramide transfer activity [GO:0120017]; phosphatidylinositol-4-phosphate binding [GO:0070273]; ceramide 1-phosphate binding [GO:1902387]; ceramide 1-phosphate transfer activity [GO:1902388]; ;	perinuclear region of cytoplasm [GO:0048471]; nucleoplasm [GO:0005654]; mitochondrion [GO:0005739]; endoplasmic reticulum membrane [GO:0005789]; Golgi apparatus [GO:0005794]; cytosol [GO:0005829]; membrane [GO:0016020]; ;
Nafisa_SEN3	Ceramide transfer protein;Isoform of Q9Y5P4, Isoform 2 of Ceramide transfer protein;Isoform of Q9Y5P4, Isoform 3 of Ceramide transfer protein	CERT1;CERT1;CERT1	NA	Q9Y5P4;Q9Y5P4-2;Q9Y5P4-3	4.3372	-0.2825	XT NP A	2023ms1276	cell morphogenesis [GO:0000902]; in utero embryonic development [GO:0001701]; heart morphogenesis [GO:0003007]; ceramide metabolic process [GO:0006672]; muscle contraction [GO:0006936]; immune response [GO:0006955]; endoplasmic reticulum organization [GO:0007029]; signal transduction [GO:0007165]; cell population proliferation [GO:0008283]; phosphorylation [GO:0016310]; response to endoplasmic reticulum stress [GO:0034976]; ER to Golgi ceramide transport [GO:0035621]; lipid homeostasis [GO:0055088]; mitochondrion morphogenesis [GO:0070584]; intermembrane sphingolipid transfer [GO:0120012]; ceramide 1-phosphate transport [GO:1902389]; ceramide transport [GO:0035627]; intermembrane lipid transfer [GO:0120009]; ;	protein binding [GO:0005515]; kinase activity [GO:0016301]; ceramide binding [GO:0097001]; ceramide transfer activity [GO:0120017]; phosphatidylinositol-4-phosphate binding [GO:0070273]; ceramide 1-phosphate binding [GO:1902387]; ceramide 1-phosphate transfer activity [GO:1902388]; ;	perinuclear region of cytoplasm [GO:0048471]; nucleoplasm [GO:0005654]; mitochondrion [GO:0005739]; endoplasmic reticulum membrane [GO:0005789]; Golgi apparatus [GO:0005794]; cytosol [GO:0005829]; membrane [GO:0016020]; ;
Nafisa_SEN2	Ceramide transfer protein;Isoform of Q9Y5P4, Isoform 2 of Ceramide transfer protein;Isoform of Q9Y5P4, Isoform 3 of Ceramide transfer protein	CERT1;CERT1;CERT1	NA	Q9Y5P4;Q9Y5P4-2;Q9Y5P4-3	4.1454	-0.4875	XT NP A	2023ms1276	cell morphogenesis [GO:0000902]; in utero embryonic development [GO:0001701]; heart morphogenesis [GO:0003007]; ceramide metabolic process [GO:0006672]; muscle contraction [GO:0006936]; immune response [GO:0006955]; endoplasmic reticulum organization [GO:0007029]; signal transduction [GO:0007165]; cell population proliferation [GO:0008283]; phosphorylation [GO:0016310]; response to endoplasmic reticulum stress [GO:0034976]; ER to Golgi ceramide transport [GO:0035621]; lipid homeostasis [GO:0055088]; mitochondrion morphogenesis [GO:0070584]; intermembrane sphingolipid transfer [GO:0120012]; ceramide 1-phosphate transport [GO:1902389]; ceramide transport [GO:0035627]; intermembrane lipid transfer [GO:0120009]; ;	protein binding [GO:0005515]; kinase activity [GO:0016301]; ceramide binding [GO:0097001]; ceramide transfer activity [GO:0120017]; phosphatidylinositol-4-phosphate binding [GO:0070273]; ceramide 1-phosphate binding [GO:1902387]; ceramide 1-phosphate transfer activity [GO:1902388]; ;	perinuclear region of cytoplasm [GO:0048471]; nucleoplasm [GO:0005654]; mitochondrion [GO:0005739]; endoplasmic reticulum membrane [GO:0005789]; Golgi apparatus [GO:0005794]; cytosol [GO:0005829]; membrane [GO:0016020]; ;
Nafisa_SEN1	Ceramide transfer protein;Isoform of Q9Y5P4, Isoform 2 of Ceramide transfer protein;Isoform of Q9Y5P4, Isoform 3 of Ceramide transfer protein	CERT1;CERT1;CERT1	NA	Q9Y5P4;Q9Y5P4-2;Q9Y5P4-3	4.1552	-0.4626	XT NP A	2023ms1276	cell morphogenesis [GO:0000902]; in utero embryonic development [GO:0001701]; heart morphogenesis [GO:0003007]; ceramide metabolic process [GO:0006672]; muscle contraction [GO:0006936]; immune response [GO:0006955]; endoplasmic reticulum organization [GO:0007029]; signal transduction [GO:0007165]; cell population proliferation [GO:0008283]; phosphorylation [GO:0016310]; response to endoplasmic reticulum stress [GO:0034976]; ER to Golgi ceramide transport [GO:0035621]; lipid homeostasis [GO:0055088]; mitochondrion morphogenesis [GO:0070584]; intermembrane sphingolipid transfer [GO:0120012]; ceramide 1-phosphate transport [GO:1902389]; ceramide transport [GO:0035627]; intermembrane lipid transfer [GO:0120009]; ;	protein binding [GO:0005515]; kinase activity [GO:0016301]; ceramide binding [GO:0097001]; ceramide transfer activity [GO:0120017]; phosphatidylinositol-4-phosphate binding [GO:0070273]; ceramide 1-phosphate binding [GO:1902387]; ceramide 1-phosphate transfer activity [GO:1902388]; ;	perinuclear region of cytoplasm [GO:0048471]; nucleoplasm [GO:0005654]; mitochondrion [GO:0005739]; endoplasmic reticulum membrane [GO:0005789]; Golgi apparatus [GO:0005794]; cytosol [GO:0005829]; membrane [GO:0016020]; ;
Nafisa_PRO7	Ceramide transfer protein;Isoform of Q9Y5P4, Isoform 2 of Ceramide transfer protein;Isoform of Q9Y5P4, Isoform 3 of Ceramide transfer protein	CERT1;CERT1;CERT1	NA	Q9Y5P4;Q9Y5P4-2;Q9Y5P4-3	4.8389	0.2841	XT NP A	2023ms1276	cell morphogenesis [GO:0000902]; in utero embryonic development [GO:0001701]; heart morphogenesis [GO:0003007]; ceramide metabolic process [GO:0006672]; muscle contraction [GO:0006936]; immune response [GO:0006955]; endoplasmic reticulum organization [GO:0007029]; signal transduction [GO:0007165]; cell population proliferation [GO:0008283]; phosphorylation [GO:0016310]; response to endoplasmic reticulum stress [GO:0034976]; ER to Golgi ceramide transport [GO:0035621]; lipid homeostasis [GO:0055088]; mitochondrion morphogenesis [GO:0070584]; intermembrane sphingolipid transfer [GO:0120012]; ceramide 1-phosphate transport [GO:1902389]; ceramide transport [GO:0035627]; intermembrane lipid transfer [GO:0120009]; ;	protein binding [GO:0005515]; kinase activity [GO:0016301]; ceramide binding [GO:0097001]; ceramide transfer activity [GO:0120017]; phosphatidylinositol-4-phosphate binding [GO:0070273]; ceramide 1-phosphate binding [GO:1902387]; ceramide 1-phosphate transfer activity [GO:1902388]; ;	perinuclear region of cytoplasm [GO:0048471]; nucleoplasm [GO:0005654]; mitochondrion [GO:0005739]; endoplasmic reticulum membrane [GO:0005789]; Golgi apparatus [GO:0005794]; cytosol [GO:0005829]; membrane [GO:0016020]; ;
Nafisa_PRO4	Ceramide transfer protein;Isoform of Q9Y5P4, Isoform 2 of Ceramide transfer protein;Isoform of Q9Y5P4, Isoform 3 of Ceramide transfer protein	CERT1;CERT1;CERT1	NA	Q9Y5P4;Q9Y5P4-2;Q9Y5P4-3	3.8685	-0.7037	XT NP A	2023ms1276	cell morphogenesis [GO:0000902]; in utero embryonic development [GO:0001701]; heart morphogenesis [GO:0003007]; ceramide metabolic process [GO:0006672]; muscle contraction [GO:0006936]; immune response [GO:0006955]; endoplasmic reticulum organization [GO:0007029]; signal transduction [GO:0007165]; cell population proliferation [GO:0008283]; phosphorylation [GO:0016310]; response to endoplasmic reticulum stress [GO:0034976]; ER to Golgi ceramide transport [GO:0035621]; lipid homeostasis [GO:0055088]; mitochondrion morphogenesis [GO:0070584]; intermembrane sphingolipid transfer [GO:0120012]; ceramide 1-phosphate transport [GO:1902389]; ceramide transport [GO:0035627]; intermembrane lipid transfer [GO:0120009]; ;	protein binding [GO:0005515]; kinase activity [GO:0016301]; ceramide binding [GO:0097001]; ceramide transfer activity [GO:0120017]; phosphatidylinositol-4-phosphate binding [GO:0070273]; ceramide 1-phosphate binding [GO:1902387]; ceramide 1-phosphate transfer activity [GO:1902388]; ;	perinuclear region of cytoplasm [GO:0048471]; nucleoplasm [GO:0005654]; mitochondrion [GO:0005739]; endoplasmic reticulum membrane [GO:0005789]; Golgi apparatus [GO:0005794]; cytosol [GO:0005829]; membrane [GO:0016020]; ;
Nafisa_SEN7	Sulfotransferase	LOC514658	NA	E1BG19	4.1831	-0.4297	XT NP B	2023ms1276	NA	NA	NA
Nafisa_SEN6	Sulfotransferase	LOC514658	NA	E1BG19	4.127	-0.5001	XT NP B	2023ms1276	NA	NA	NA
Nafisa_SEN5	Sulfotransferase	LOC514658	NA	E1BG19	4.1233	-0.5298	XT NP B	2023ms1276	NA	NA	NA
Nafisa_SEN4	Sulfotransferase	LOC514658	NA	E1BG19	4.0854	-0.535	XT NP B	2023ms1276	NA	NA	NA
Nafisa_SEN3	Sulfotransferase	LOC514658	NA	E1BG19	4.1357	-0.484	XT NP B	2023ms1276	NA	NA	NA
Nafisa_SEN2	Sulfotransferase	LOC514658	NA	E1BG19	4.2207	-0.4122	XT NP B	2023ms1276	NA	NA	NA
Nafisa_SEN1	Sulfotransferase	LOC514658	NA	E1BG19	4.1361	-0.4817	XT NP B	2023ms1276	NA	NA	NA
Nafisa_PRO7	Sulfotransferase	LOC514658	NA	E1BG19	4.2169	-0.338	XT NP B	2023ms1276	NA	NA	NA
Nafisa_PRO6	Sulfotransferase	LOC514658	NA	E1BG19	3.9944	-0.5507	XT NP B	2023ms1276	NA	NA	NA
Nafisa_PRO5	Sulfotransferase	LOC514658	NA	E1BG19	4.1029	-0.4343	XT NP B	2023ms1276	NA	NA	NA
Nafisa_PRO4	Sulfotransferase	LOC514658	NA	E1BG19	4.1449	-0.4273	XT NP B	2023ms1276	NA	NA	NA
Nafisa_PRO3	Sulfotransferase	LOC514658	NA	E1BG19	4.1545	-0.416	XT NP B	2023ms1276	NA	NA	NA
Nafisa_PRO2	Sulfotransferase	LOC514658	NA	E1BG19	4.1915	-0.3602	XT NP B	2023ms1276	NA	NA	NA
Nafisa_PRO1	Sulfotransferase	LOC514658	NA	E1BG19	4.266	-0.2813	XT NP B	2023ms1276	NA	NA	NA
Nafisa_SEN7	Interferon-induced protein 44	IFI44	Q8TCB0	Q8TCB0	4.085	-0.5277	XT NP A	2023ms1276	response to virus [GO:0009615]; response to bacterium [GO:0009617]; immune response [GO:0006955]	protein binding [GO:0005515]	cytoplasm [GO:0005737]
Nafisa_SEN6	Interferon-induced protein 44	IFI44	Q8TCB0	Q8TCB0	4.0056	-0.6215	XT NP A	2023ms1276	response to virus [GO:0009615]; response to bacterium [GO:0009617]; immune response [GO:0006955]	protein binding [GO:0005515]	cytoplasm [GO:0005737]
Nafisa_SEN5	Interferon-induced protein 44	IFI44	Q8TCB0	Q8TCB0	4.1436	-0.5095	XT NP A	2023ms1276	response to virus [GO:0009615]; response to bacterium [GO:0009617]; immune response [GO:0006955]	protein binding [GO:0005515]	cytoplasm [GO:0005737]
Nafisa_SEN4	Interferon-induced protein 44	IFI44	Q8TCB0	Q8TCB0	4.0867	-0.5337	XT NP A	2023ms1276	response to virus [GO:0009615]; response to bacterium [GO:0009617]; immune response [GO:0006955]	protein binding [GO:0005515]	cytoplasm [GO:0005737]
Nafisa_SEN3	Interferon-induced protein 44	IFI44	Q8TCB0	Q8TCB0	3.9977	-0.622	XT NP A	2023ms1276	response to virus [GO:0009615]; response to bacterium [GO:0009617]; immune response [GO:0006955]	protein binding [GO:0005515]	cytoplasm [GO:0005737]
Nafisa_SEN2	Interferon-induced protein 44	IFI44	Q8TCB0	Q8TCB0	3.9916	-0.6413	XT NP A	2023ms1276	response to virus [GO:0009615]; response to bacterium [GO:0009617]; immune response [GO:0006955]	protein binding [GO:0005515]	cytoplasm [GO:0005737]
Nafisa_SEN1	Interferon-induced protein 44	IFI44	Q8TCB0	Q8TCB0	4.0877	-0.53	XT NP A	2023ms1276	response to virus [GO:0009615]; response to bacterium [GO:0009617]; immune response [GO:0006955]	protein binding [GO:0005515]	cytoplasm [GO:0005737]
Nafisa_SEN7	Spermine synthase	SMS	P52788	Q3SZA5	5.2913	0.6785	XT NP B	2023ms1276	NA	NA	NA
Nafisa_SEN6	Spermine synthase	SMS	P52788	Q3SZA5	5.3073	0.6802	XT NP B	2023ms1276	NA	NA	NA
Nafisa_SEN5	Spermine synthase	SMS	P52788	Q3SZA5	5.3552	0.7021	XT NP B	2023ms1276	NA	NA	NA
Nafisa_SEN4	Spermine synthase	SMS	P52788	Q3SZA5	5.2169	0.5965	XT NP B	2023ms1276	NA	NA	NA
Nafisa_SEN3	Spermine synthase	SMS	P52788	Q3SZA5	5.2295	0.6098	XT NP B	2023ms1276	NA	NA	NA
Nafisa_SEN2	Spermine synthase	SMS	P52788	Q3SZA5	5.3253	0.6924	XT NP B	2023ms1276	NA	NA	NA
Nafisa_SEN1	Spermine synthase	SMS	P52788	Q3SZA5	5.3521	0.7344	XT NP B	2023ms1276	NA	NA	NA
Nafisa_PRO7	Spermine synthase	SMS	P52788	Q3SZA5	4.7808	0.2259	XT NP B	2023ms1276	NA	NA	NA
Nafisa_PRO6	Spermine synthase	SMS	P52788	Q3SZA5	4.7702	0.2252	XT NP B	2023ms1276	NA	NA	NA
Nafisa_PRO5	Spermine synthase	SMS	P52788	Q3SZA5	4.762	0.2248	XT NP B	2023ms1276	NA	NA	NA
Nafisa_PRO4	Spermine synthase	SMS	P52788	Q3SZA5	4.7873	0.2151	XT NP B	2023ms1276	NA	NA	NA
Nafisa_PRO3	Spermine synthase	SMS	P52788	Q3SZA5	4.8225	0.252	XT NP B	2023ms1276	NA	NA	NA
Nafisa_PRO2	Spermine synthase	SMS	P52788	Q3SZA5	4.753	0.2012	XT NP B	2023ms1276	NA	NA	NA
Nafisa_PRO1	Spermine synthase	SMS	P52788	Q3SZA5	4.7897	0.2424	XT NP B	2023ms1276	NA	NA	NA
Nafisa_SEN7	Serine/threonine-protein phosphatase PP1-gamma catalytic subunit;Isoform of P36873, Isoform 2 of Serine/threonine-protein phosphatase PP1-gamma catalytic subunit;Serine/threonine-protein phosphatase PP1-gamma catalytic subunit	PPP1CC;PPP1CC;PPP1CC	NA	P36873;P36873-2;P61287	5.0842	0.4714	XT NP A	2023ms1276	protein dephosphorylation [GO:0006470]; MAPK cascade [GO:0000165]; glycogen metabolic process [GO:0005977]; cell cycle [GO:0007049]; neuron differentiation [GO:0030182]; circadian regulation of gene expression [GO:0032922]; regulation of circadian rhythm [GO:0042752]; entrainment of circadian clock by photoperiod [GO:0043153]; regulation of nucleocytoplasmic transport [GO:0046822]; cell division [GO:0051301]; positive regulation of glial cell proliferation [GO:0060252]; ;	RNA binding [GO:0003723]; phosphoprotein phosphatase activity [GO:0004721]; protein serine/threonine phosphatase activity [GO:0004722]; protein binding [GO:0005515]; lamin binding [GO:0005521]; protein C-terminus binding [GO:0008022]; protein phosphatase 1 binding [GO:0008157]; phosphatase activity [GO:0016791]; protein kinase binding [GO:0019901]; protein domain specific binding [GO:0019904]; protein-containing complex binding [GO:0044877]; metal ion binding [GO:0046872]; protein N-terminus binding [GO:0047485]; protein serine phosphatase activity [GO:0106306]; protein threonine phosphatase activity [GO:0106307]; ;	chromosome, telomeric region [GO:0000781]; kinetochore [GO:0000776]; nucleus [GO:0005634]; nucleolus [GO:0005730]; cytoplasm [GO:0005737]; mitochondrion [GO:0005739]; mitochondrial outer membrane [GO:0005741]; cytosol [GO:0005829]; cytoskeleton [GO:0005856]; focal adhesion [GO:0005925]; nuclear speck [GO:0016607]; midbody [GO:0030496]; cleavage furrow [GO:0032154]; dendritic spine [GO:0043197]; presynapse [GO:0098793]; glutamatergic synapse [GO:0098978]; protein phosphatase type 1 complex [GO:0000164]; protein-containing complex [GO:0032991]; PTW/PP1 phosphatase complex [GO:0072357]; ;
Nafisa_SEN6	Serine/threonine-protein phosphatase PP1-gamma catalytic subunit;Isoform of P36873, Isoform 2 of Serine/threonine-protein phosphatase PP1-gamma catalytic subunit;Serine/threonine-protein phosphatase PP1-gamma catalytic subunit	PPP1CC;PPP1CC;PPP1CC	NA	P36873;P36873-2;P61287	5.0929	0.4658	XT NP A	2023ms1276	protein dephosphorylation [GO:0006470]; MAPK cascade [GO:0000165]; glycogen metabolic process [GO:0005977]; cell cycle [GO:0007049]; neuron differentiation [GO:0030182]; circadian regulation of gene expression [GO:0032922]; regulation of circadian rhythm [GO:0042752]; entrainment of circadian clock by photoperiod [GO:0043153]; regulation of nucleocytoplasmic transport [GO:0046822]; cell division [GO:0051301]; positive regulation of glial cell proliferation [GO:0060252]; ;	RNA binding [GO:0003723]; phosphoprotein phosphatase activity [GO:0004721]; protein serine/threonine phosphatase activity [GO:0004722]; protein binding [GO:0005515]; lamin binding [GO:0005521]; protein C-terminus binding [GO:0008022]; protein phosphatase 1 binding [GO:0008157]; phosphatase activity [GO:0016791]; protein kinase binding [GO:0019901]; protein domain specific binding [GO:0019904]; protein-containing complex binding [GO:0044877]; metal ion binding [GO:0046872]; protein N-terminus binding [GO:0047485]; protein serine phosphatase activity [GO:0106306]; protein threonine phosphatase activity [GO:0106307]; ;	chromosome, telomeric region [GO:0000781]; kinetochore [GO:0000776]; nucleus [GO:0005634]; nucleolus [GO:0005730]; cytoplasm [GO:0005737]; mitochondrion [GO:0005739]; mitochondrial outer membrane [GO:0005741]; cytosol [GO:0005829]; cytoskeleton [GO:0005856]; focal adhesion [GO:0005925]; nuclear speck [GO:0016607]; midbody [GO:0030496]; cleavage furrow [GO:0032154]; dendritic spine [GO:0043197]; presynapse [GO:0098793]; glutamatergic synapse [GO:0098978]; protein phosphatase type 1 complex [GO:0000164]; protein-containing complex [GO:0032991]; PTW/PP1 phosphatase complex [GO:0072357]; ;
Nafisa_SEN5	Serine/threonine-protein phosphatase PP1-gamma catalytic subunit;Isoform of P36873, Isoform 2 of Serine/threonine-protein phosphatase PP1-gamma catalytic subunit;Serine/threonine-protein phosphatase PP1-gamma catalytic subunit	PPP1CC;PPP1CC;PPP1CC	NA	P36873;P36873-2;P61287	5.1239	0.4708	XT NP A	2023ms1276	protein dephosphorylation [GO:0006470]; MAPK cascade [GO:0000165]; glycogen metabolic process [GO:0005977]; cell cycle [GO:0007049]; neuron differentiation [GO:0030182]; circadian regulation of gene expression [GO:0032922]; regulation of circadian rhythm [GO:0042752]; entrainment of circadian clock by photoperiod [GO:0043153]; regulation of nucleocytoplasmic transport [GO:0046822]; cell division [GO:0051301]; positive regulation of glial cell proliferation [GO:0060252]; ;	RNA binding [GO:0003723]; phosphoprotein phosphatase activity [GO:0004721]; protein serine/threonine phosphatase activity [GO:0004722]; protein binding [GO:0005515]; lamin binding [GO:0005521]; protein C-terminus binding [GO:0008022]; protein phosphatase 1 binding [GO:0008157]; phosphatase activity [GO:0016791]; protein kinase binding [GO:0019901]; protein domain specific binding [GO:0019904]; protein-containing complex binding [GO:0044877]; metal ion binding [GO:0046872]; protein N-terminus binding [GO:0047485]; protein serine phosphatase activity [GO:0106306]; protein threonine phosphatase activity [GO:0106307]; ;	chromosome, telomeric region [GO:0000781]; kinetochore [GO:0000776]; nucleus [GO:0005634]; nucleolus [GO:0005730]; cytoplasm [GO:0005737]; mitochondrion [GO:0005739]; mitochondrial outer membrane [GO:0005741]; cytosol [GO:0005829]; cytoskeleton [GO:0005856]; focal adhesion [GO:0005925]; nuclear speck [GO:0016607]; midbody [GO:0030496]; cleavage furrow [GO:0032154]; dendritic spine [GO:0043197]; presynapse [GO:0098793]; glutamatergic synapse [GO:0098978]; protein phosphatase type 1 complex [GO:0000164]; protein-containing complex [GO:0032991]; PTW/PP1 phosphatase complex [GO:0072357]; ;
Nafisa_SEN4	Serine/threonine-protein phosphatase PP1-gamma catalytic subunit;Isoform of P36873, Isoform 2 of Serine/threonine-protein phosphatase PP1-gamma catalytic subunit;Serine/threonine-protein phosphatase PP1-gamma catalytic subunit	PPP1CC;PPP1CC;PPP1CC	NA	P36873;P36873-2;P61287	4.9992	0.3788	XT NP A	2023ms1276	protein dephosphorylation [GO:0006470]; MAPK cascade [GO:0000165]; glycogen metabolic process [GO:0005977]; cell cycle [GO:0007049]; neuron differentiation [GO:0030182]; circadian regulation of gene expression [GO:0032922]; regulation of circadian rhythm [GO:0042752]; entrainment of circadian clock by photoperiod [GO:0043153]; regulation of nucleocytoplasmic transport [GO:0046822]; cell division [GO:0051301]; positive regulation of glial cell proliferation [GO:0060252]; ;	RNA binding [GO:0003723]; phosphoprotein phosphatase activity [GO:0004721]; protein serine/threonine phosphatase activity [GO:0004722]; protein binding [GO:0005515]; lamin binding [GO:0005521]; protein C-terminus binding [GO:0008022]; protein phosphatase 1 binding [GO:0008157]; phosphatase activity [GO:0016791]; protein kinase binding [GO:0019901]; protein domain specific binding [GO:0019904]; protein-containing complex binding [GO:0044877]; metal ion binding [GO:0046872]; protein N-terminus binding [GO:0047485]; protein serine phosphatase activity [GO:0106306]; protein threonine phosphatase activity [GO:0106307]; ;	chromosome, telomeric region [GO:0000781]; kinetochore [GO:0000776]; nucleus [GO:0005634]; nucleolus [GO:0005730]; cytoplasm [GO:0005737]; mitochondrion [GO:0005739]; mitochondrial outer membrane [GO:0005741]; cytosol [GO:0005829]; cytoskeleton [GO:0005856]; focal adhesion [GO:0005925]; nuclear speck [GO:0016607]; midbody [GO:0030496]; cleavage furrow [GO:0032154]; dendritic spine [GO:0043197]; presynapse [GO:0098793]; glutamatergic synapse [GO:0098978]; protein phosphatase type 1 complex [GO:0000164]; protein-containing complex [GO:0032991]; PTW/PP1 phosphatase complex [GO:0072357]; ;
Nafisa_SEN3	Serine/threonine-protein phosphatase PP1-gamma catalytic subunit;Isoform of P36873, Isoform 2 of Serine/threonine-protein phosphatase PP1-gamma catalytic subunit;Serine/threonine-protein phosphatase PP1-gamma catalytic subunit	PPP1CC;PPP1CC;PPP1CC	NA	P36873;P36873-2;P61287	5.0822	0.4626	XT NP A	2023ms1276	protein dephosphorylation [GO:0006470]; MAPK cascade [GO:0000165]; glycogen metabolic process [GO:0005977]; cell cycle [GO:0007049]; neuron differentiation [GO:0030182]; circadian regulation of gene expression [GO:0032922]; regulation of circadian rhythm [GO:0042752]; entrainment of circadian clock by photoperiod [GO:0043153]; regulation of nucleocytoplasmic transport [GO:0046822]; cell division [GO:0051301]; positive regulation of glial cell proliferation [GO:0060252]; ;	RNA binding [GO:0003723]; phosphoprotein phosphatase activity [GO:0004721]; protein serine/threonine phosphatase activity [GO:0004722]; protein binding [GO:0005515]; lamin binding [GO:0005521]; protein C-terminus binding [GO:0008022]; protein phosphatase 1 binding [GO:0008157]; phosphatase activity [GO:0016791]; protein kinase binding [GO:0019901]; protein domain specific binding [GO:0019904]; protein-containing complex binding [GO:0044877]; metal ion binding [GO:0046872]; protein N-terminus binding [GO:0047485]; protein serine phosphatase activity [GO:0106306]; protein threonine phosphatase activity [GO:0106307]; ;	chromosome, telomeric region [GO:0000781]; kinetochore [GO:0000776]; nucleus [GO:0005634]; nucleolus [GO:0005730]; cytoplasm [GO:0005737]; mitochondrion [GO:0005739]; mitochondrial outer membrane [GO:0005741]; cytosol [GO:0005829]; cytoskeleton [GO:0005856]; focal adhesion [GO:0005925]; nuclear speck [GO:0016607]; midbody [GO:0030496]; cleavage furrow [GO:0032154]; dendritic spine [GO:0043197]; presynapse [GO:0098793]; glutamatergic synapse [GO:0098978]; protein phosphatase type 1 complex [GO:0000164]; protein-containing complex [GO:0032991]; PTW/PP1 phosphatase complex [GO:0072357]; ;
Nafisa_SEN2	Serine/threonine-protein phosphatase PP1-gamma catalytic subunit;Isoform of P36873, Isoform 2 of Serine/threonine-protein phosphatase PP1-gamma catalytic subunit;Serine/threonine-protein phosphatase PP1-gamma catalytic subunit	PPP1CC;PPP1CC;PPP1CC	NA	P36873;P36873-2;P61287	5.0598	0.4269	XT NP A	2023ms1276	protein dephosphorylation [GO:0006470]; MAPK cascade [GO:0000165]; glycogen metabolic process [GO:0005977]; cell cycle [GO:0007049]; neuron differentiation [GO:0030182]; circadian regulation of gene expression [GO:0032922]; regulation of circadian rhythm [GO:0042752]; entrainment of circadian clock by photoperiod [GO:0043153]; regulation of nucleocytoplasmic transport [GO:0046822]; cell division [GO:0051301]; positive regulation of glial cell proliferation [GO:0060252]; ;	RNA binding [GO:0003723]; phosphoprotein phosphatase activity [GO:0004721]; protein serine/threonine phosphatase activity [GO:0004722]; protein binding [GO:0005515]; lamin binding [GO:0005521]; protein C-terminus binding [GO:0008022]; protein phosphatase 1 binding [GO:0008157]; phosphatase activity [GO:0016791]; protein kinase binding [GO:0019901]; protein domain specific binding [GO:0019904]; protein-containing complex binding [GO:0044877]; metal ion binding [GO:0046872]; protein N-terminus binding [GO:0047485]; protein serine phosphatase activity [GO:0106306]; protein threonine phosphatase activity [GO:0106307]; ;	chromosome, telomeric region [GO:0000781]; kinetochore [GO:0000776]; nucleus [GO:0005634]; nucleolus [GO:0005730]; cytoplasm [GO:0005737]; mitochondrion [GO:0005739]; mitochondrial outer membrane [GO:0005741]; cytosol [GO:0005829]; cytoskeleton [GO:0005856]; focal adhesion [GO:0005925]; nuclear speck [GO:0016607]; midbody [GO:0030496]; cleavage furrow [GO:0032154]; dendritic spine [GO:0043197]; presynapse [GO:0098793]; glutamatergic synapse [GO:0098978]; protein phosphatase type 1 complex [GO:0000164]; protein-containing complex [GO:0032991]; PTW/PP1 phosphatase complex [GO:0072357]; ;
Nafisa_SEN1	Serine/threonine-protein phosphatase PP1-gamma catalytic subunit;Isoform of P36873, Isoform 2 of Serine/threonine-protein phosphatase PP1-gamma catalytic subunit;Serine/threonine-protein phosphatase PP1-gamma catalytic subunit	PPP1CC;PPP1CC;PPP1CC	NA	P36873;P36873-2;P61287	5.0089	0.3912	XT NP A	2023ms1276	protein dephosphorylation [GO:0006470]; MAPK cascade [GO:0000165]; glycogen metabolic process [GO:0005977]; cell cycle [GO:0007049]; neuron differentiation [GO:0030182]; circadian regulation of gene expression [GO:0032922]; regulation of circadian rhythm [GO:0042752]; entrainment of circadian clock by photoperiod [GO:0043153]; regulation of nucleocytoplasmic transport [GO:0046822]; cell division [GO:0051301]; positive regulation of glial cell proliferation [GO:0060252]; ;	RNA binding [GO:0003723]; phosphoprotein phosphatase activity [GO:0004721]; protein serine/threonine phosphatase activity [GO:0004722]; protein binding [GO:0005515]; lamin binding [GO:0005521]; protein C-terminus binding [GO:0008022]; protein phosphatase 1 binding [GO:0008157]; phosphatase activity [GO:0016791]; protein kinase binding [GO:0019901]; protein domain specific binding [GO:0019904]; protein-containing complex binding [GO:0044877]; metal ion binding [GO:0046872]; protein N-terminus binding [GO:0047485]; protein serine phosphatase activity [GO:0106306]; protein threonine phosphatase activity [GO:0106307]; ;	chromosome, telomeric region [GO:0000781]; kinetochore [GO:0000776]; nucleus [GO:0005634]; nucleolus [GO:0005730]; cytoplasm [GO:0005737]; mitochondrion [GO:0005739]; mitochondrial outer membrane [GO:0005741]; cytosol [GO:0005829]; cytoskeleton [GO:0005856]; focal adhesion [GO:0005925]; nuclear speck [GO:0016607]; midbody [GO:0030496]; cleavage furrow [GO:0032154]; dendritic spine [GO:0043197]; presynapse [GO:0098793]; glutamatergic synapse [GO:0098978]; protein phosphatase type 1 complex [GO:0000164]; protein-containing complex [GO:0032991]; PTW/PP1 phosphatase complex [GO:0072357]; ;
Nafisa_PRO7	Serine/threonine-protein phosphatase PP1-gamma catalytic subunit;Isoform of P36873, Isoform 2 of Serine/threonine-protein phosphatase PP1-gamma catalytic subunit;Serine/threonine-protein phosphatase PP1-gamma catalytic subunit	PPP1CC;PPP1CC;PPP1CC	NA	P36873;P36873-2;P61287	4.8248	0.2699	XT NP A	2023ms1276	protein dephosphorylation [GO:0006470]; MAPK cascade [GO:0000165]; glycogen metabolic process [GO:0005977]; cell cycle [GO:0007049]; neuron differentiation [GO:0030182]; circadian regulation of gene expression [GO:0032922]; regulation of circadian rhythm [GO:0042752]; entrainment of circadian clock by photoperiod [GO:0043153]; regulation of nucleocytoplasmic transport [GO:0046822]; cell division [GO:0051301]; positive regulation of glial cell proliferation [GO:0060252]; ;	RNA binding [GO:0003723]; phosphoprotein phosphatase activity [GO:0004721]; protein serine/threonine phosphatase activity [GO:0004722]; protein binding [GO:0005515]; lamin binding [GO:0005521]; protein C-terminus binding [GO:0008022]; protein phosphatase 1 binding [GO:0008157]; phosphatase activity [GO:0016791]; protein kinase binding [GO:0019901]; protein domain specific binding [GO:0019904]; protein-containing complex binding [GO:0044877]; metal ion binding [GO:0046872]; protein N-terminus binding [GO:0047485]; protein serine phosphatase activity [GO:0106306]; protein threonine phosphatase activity [GO:0106307]; ;	chromosome, telomeric region [GO:0000781]; kinetochore [GO:0000776]; nucleus [GO:0005634]; nucleolus [GO:0005730]; cytoplasm [GO:0005737]; mitochondrion [GO:0005739]; mitochondrial outer membrane [GO:0005741]; cytosol [GO:0005829]; cytoskeleton [GO:0005856]; focal adhesion [GO:0005925]; nuclear speck [GO:0016607]; midbody [GO:0030496]; cleavage furrow [GO:0032154]; dendritic spine [GO:0043197]; presynapse [GO:0098793]; glutamatergic synapse [GO:0098978]; protein phosphatase type 1 complex [GO:0000164]; protein-containing complex [GO:0032991]; PTW/PP1 phosphatase complex [GO:0072357]; ;
Nafisa_PRO6	Serine/threonine-protein phosphatase PP1-gamma catalytic subunit;Isoform of P36873, Isoform 2 of Serine/threonine-protein phosphatase PP1-gamma catalytic subunit;Serine/threonine-protein phosphatase PP1-gamma catalytic subunit	PPP1CC;PPP1CC;PPP1CC	NA	P36873;P36873-2;P61287	4.7653	0.2203	XT NP A	2023ms1276	protein dephosphorylation [GO:0006470]; MAPK cascade [GO:0000165]; glycogen metabolic process [GO:0005977]; cell cycle [GO:0007049]; neuron differentiation [GO:0030182]; circadian regulation of gene expression [GO:0032922]; regulation of circadian rhythm [GO:0042752]; entrainment of circadian clock by photoperiod [GO:0043153]; regulation of nucleocytoplasmic transport [GO:0046822]; cell division [GO:0051301]; positive regulation of glial cell proliferation [GO:0060252]; ;	RNA binding [GO:0003723]; phosphoprotein phosphatase activity [GO:0004721]; protein serine/threonine phosphatase activity [GO:0004722]; protein binding [GO:0005515]; lamin binding [GO:0005521]; protein C-terminus binding [GO:0008022]; protein phosphatase 1 binding [GO:0008157]; phosphatase activity [GO:0016791]; protein kinase binding [GO:0019901]; protein domain specific binding [GO:0019904]; protein-containing complex binding [GO:0044877]; metal ion binding [GO:0046872]; protein N-terminus binding [GO:0047485]; protein serine phosphatase activity [GO:0106306]; protein threonine phosphatase activity [GO:0106307]; ;	chromosome, telomeric region [GO:0000781]; kinetochore [GO:0000776]; nucleus [GO:0005634]; nucleolus [GO:0005730]; cytoplasm [GO:0005737]; mitochondrion [GO:0005739]; mitochondrial outer membrane [GO:0005741]; cytosol [GO:0005829]; cytoskeleton [GO:0005856]; focal adhesion [GO:0005925]; nuclear speck [GO:0016607]; midbody [GO:0030496]; cleavage furrow [GO:0032154]; dendritic spine [GO:0043197]; presynapse [GO:0098793]; glutamatergic synapse [GO:0098978]; protein phosphatase type 1 complex [GO:0000164]; protein-containing complex [GO:0032991]; PTW/PP1 phosphatase complex [GO:0072357]; ;
Nafisa_PRO5	Serine/threonine-protein phosphatase PP1-gamma catalytic subunit;Isoform of P36873, Isoform 2 of Serine/threonine-protein phosphatase PP1-gamma catalytic subunit;Serine/threonine-protein phosphatase PP1-gamma catalytic subunit	PPP1CC;PPP1CC;PPP1CC	NA	P36873;P36873-2;P61287	4.7233	0.1861	XT NP A	2023ms1276	protein dephosphorylation [GO:0006470]; MAPK cascade [GO:0000165]; glycogen metabolic process [GO:0005977]; cell cycle [GO:0007049]; neuron differentiation [GO:0030182]; circadian regulation of gene expression [GO:0032922]; regulation of circadian rhythm [GO:0042752]; entrainment of circadian clock by photoperiod [GO:0043153]; regulation of nucleocytoplasmic transport [GO:0046822]; cell division [GO:0051301]; positive regulation of glial cell proliferation [GO:0060252]; ;	RNA binding [GO:0003723]; phosphoprotein phosphatase activity [GO:0004721]; protein serine/threonine phosphatase activity [GO:0004722]; protein binding [GO:0005515]; lamin binding [GO:0005521]; protein C-terminus binding [GO:0008022]; protein phosphatase 1 binding [GO:0008157]; phosphatase activity [GO:0016791]; protein kinase binding [GO:0019901]; protein domain specific binding [GO:0019904]; protein-containing complex binding [GO:0044877]; metal ion binding [GO:0046872]; protein N-terminus binding [GO:0047485]; protein serine phosphatase activity [GO:0106306]; protein threonine phosphatase activity [GO:0106307]; ;	chromosome, telomeric region [GO:0000781]; kinetochore [GO:0000776]; nucleus [GO:0005634]; nucleolus [GO:0005730]; cytoplasm [GO:0005737]; mitochondrion [GO:0005739]; mitochondrial outer membrane [GO:0005741]; cytosol [GO:0005829]; cytoskeleton [GO:0005856]; focal adhesion [GO:0005925]; nuclear speck [GO:0016607]; midbody [GO:0030496]; cleavage furrow [GO:0032154]; dendritic spine [GO:0043197]; presynapse [GO:0098793]; glutamatergic synapse [GO:0098978]; protein phosphatase type 1 complex [GO:0000164]; protein-containing complex [GO:0032991]; PTW/PP1 phosphatase complex [GO:0072357]; ;
Nafisa_PRO4	Serine/threonine-protein phosphatase PP1-gamma catalytic subunit;Isoform of P36873, Isoform 2 of Serine/threonine-protein phosphatase PP1-gamma catalytic subunit;Serine/threonine-protein phosphatase PP1-gamma catalytic subunit	PPP1CC;PPP1CC;PPP1CC	NA	P36873;P36873-2;P61287	4.8097	0.2375	XT NP A	2023ms1276	protein dephosphorylation [GO:0006470]; MAPK cascade [GO:0000165]; glycogen metabolic process [GO:0005977]; cell cycle [GO:0007049]; neuron differentiation [GO:0030182]; circadian regulation of gene expression [GO:0032922]; regulation of circadian rhythm [GO:0042752]; entrainment of circadian clock by photoperiod [GO:0043153]; regulation of nucleocytoplasmic transport [GO:0046822]; cell division [GO:0051301]; positive regulation of glial cell proliferation [GO:0060252]; ;	RNA binding [GO:0003723]; phosphoprotein phosphatase activity [GO:0004721]; protein serine/threonine phosphatase activity [GO:0004722]; protein binding [GO:0005515]; lamin binding [GO:0005521]; protein C-terminus binding [GO:0008022]; protein phosphatase 1 binding [GO:0008157]; phosphatase activity [GO:0016791]; protein kinase binding [GO:0019901]; protein domain specific binding [GO:0019904]; protein-containing complex binding [GO:0044877]; metal ion binding [GO:0046872]; protein N-terminus binding [GO:0047485]; protein serine phosphatase activity [GO:0106306]; protein threonine phosphatase activity [GO:0106307]; ;	chromosome, telomeric region [GO:0000781]; kinetochore [GO:0000776]; nucleus [GO:0005634]; nucleolus [GO:0005730]; cytoplasm [GO:0005737]; mitochondrion [GO:0005739]; mitochondrial outer membrane [GO:0005741]; cytosol [GO:0005829]; cytoskeleton [GO:0005856]; focal adhesion [GO:0005925]; nuclear speck [GO:0016607]; midbody [GO:0030496]; cleavage furrow [GO:0032154]; dendritic spine [GO:0043197]; presynapse [GO:0098793]; glutamatergic synapse [GO:0098978]; protein phosphatase type 1 complex [GO:0000164]; protein-containing complex [GO:0032991]; PTW/PP1 phosphatase complex [GO:0072357]; ;
Nafisa_PRO3	Serine/threonine-protein phosphatase PP1-gamma catalytic subunit;Isoform of P36873, Isoform 2 of Serine/threonine-protein phosphatase PP1-gamma catalytic subunit;Serine/threonine-protein phosphatase PP1-gamma catalytic subunit	PPP1CC;PPP1CC;PPP1CC	NA	P36873;P36873-2;P61287	4.6958	0.1253	XT NP A	2023ms1276	protein dephosphorylation [GO:0006470]; MAPK cascade [GO:0000165]; glycogen metabolic process [GO:0005977]; cell cycle [GO:0007049]; neuron differentiation [GO:0030182]; circadian regulation of gene expression [GO:0032922]; regulation of circadian rhythm [GO:0042752]; entrainment of circadian clock by photoperiod [GO:0043153]; regulation of nucleocytoplasmic transport [GO:0046822]; cell division [GO:0051301]; positive regulation of glial cell proliferation [GO:0060252]; ;	RNA binding [GO:0003723]; phosphoprotein phosphatase activity [GO:0004721]; protein serine/threonine phosphatase activity [GO:0004722]; protein binding [GO:0005515]; lamin binding [GO:0005521]; protein C-terminus binding [GO:0008022]; protein phosphatase 1 binding [GO:0008157]; phosphatase activity [GO:0016791]; protein kinase binding [GO:0019901]; protein domain specific binding [GO:0019904]; protein-containing complex binding [GO:0044877]; metal ion binding [GO:0046872]; protein N-terminus binding [GO:0047485]; protein serine phosphatase activity [GO:0106306]; protein threonine phosphatase activity [GO:0106307]; ;	chromosome, telomeric region [GO:0000781]; kinetochore [GO:0000776]; nucleus [GO:0005634]; nucleolus [GO:0005730]; cytoplasm [GO:0005737]; mitochondrion [GO:0005739]; mitochondrial outer membrane [GO:0005741]; cytosol [GO:0005829]; cytoskeleton [GO:0005856]; focal adhesion [GO:0005925]; nuclear speck [GO:0016607]; midbody [GO:0030496]; cleavage furrow [GO:0032154]; dendritic spine [GO:0043197]; presynapse [GO:0098793]; glutamatergic synapse [GO:0098978]; protein phosphatase type 1 complex [GO:0000164]; protein-containing complex [GO:0032991]; PTW/PP1 phosphatase complex [GO:0072357]; ;
Nafisa_PRO2	Serine/threonine-protein phosphatase PP1-gamma catalytic subunit;Isoform of P36873, Isoform 2 of Serine/threonine-protein phosphatase PP1-gamma catalytic subunit;Serine/threonine-protein phosphatase PP1-gamma catalytic subunit	PPP1CC;PPP1CC;PPP1CC	NA	P36873;P36873-2;P61287	4.819	0.2672	XT NP A	2023ms1276	protein dephosphorylation [GO:0006470]; MAPK cascade [GO:0000165]; glycogen metabolic process [GO:0005977]; cell cycle [GO:0007049]; neuron differentiation [GO:0030182]; circadian regulation of gene expression [GO:0032922]; regulation of circadian rhythm [GO:0042752]; entrainment of circadian clock by photoperiod [GO:0043153]; regulation of nucleocytoplasmic transport [GO:0046822]; cell division [GO:0051301]; positive regulation of glial cell proliferation [GO:0060252]; ;	RNA binding [GO:0003723]; phosphoprotein phosphatase activity [GO:0004721]; protein serine/threonine phosphatase activity [GO:0004722]; protein binding [GO:0005515]; lamin binding [GO:0005521]; protein C-terminus binding [GO:0008022]; protein phosphatase 1 binding [GO:0008157]; phosphatase activity [GO:0016791]; protein kinase binding [GO:0019901]; protein domain specific binding [GO:0019904]; protein-containing complex binding [GO:0044877]; metal ion binding [GO:0046872]; protein N-terminus binding [GO:0047485]; protein serine phosphatase activity [GO:0106306]; protein threonine phosphatase activity [GO:0106307]; ;	chromosome, telomeric region [GO:0000781]; kinetochore [GO:0000776]; nucleus [GO:0005634]; nucleolus [GO:0005730]; cytoplasm [GO:0005737]; mitochondrion [GO:0005739]; mitochondrial outer membrane [GO:0005741]; cytosol [GO:0005829]; cytoskeleton [GO:0005856]; focal adhesion [GO:0005925]; nuclear speck [GO:0016607]; midbody [GO:0030496]; cleavage furrow [GO:0032154]; dendritic spine [GO:0043197]; presynapse [GO:0098793]; glutamatergic synapse [GO:0098978]; protein phosphatase type 1 complex [GO:0000164]; protein-containing complex [GO:0032991]; PTW/PP1 phosphatase complex [GO:0072357]; ;
Nafisa_PRO1	Serine/threonine-protein phosphatase PP1-gamma catalytic subunit;Isoform of P36873, Isoform 2 of Serine/threonine-protein phosphatase PP1-gamma catalytic subunit;Serine/threonine-protein phosphatase PP1-gamma catalytic subunit	PPP1CC;PPP1CC;PPP1CC	NA	P36873;P36873-2;P61287	4.6804	0.1332	XT NP A	2023ms1276	protein dephosphorylation [GO:0006470]; MAPK cascade [GO:0000165]; glycogen metabolic process [GO:0005977]; cell cycle [GO:0007049]; neuron differentiation [GO:0030182]; circadian regulation of gene expression [GO:0032922]; regulation of circadian rhythm [GO:0042752]; entrainment of circadian clock by photoperiod [GO:0043153]; regulation of nucleocytoplasmic transport [GO:0046822]; cell division [GO:0051301]; positive regulation of glial cell proliferation [GO:0060252]; ;	RNA binding [GO:0003723]; phosphoprotein phosphatase activity [GO:0004721]; protein serine/threonine phosphatase activity [GO:0004722]; protein binding [GO:0005515]; lamin binding [GO:0005521]; protein C-terminus binding [GO:0008022]; protein phosphatase 1 binding [GO:0008157]; phosphatase activity [GO:0016791]; protein kinase binding [GO:0019901]; protein domain specific binding [GO:0019904]; protein-containing complex binding [GO:0044877]; metal ion binding [GO:0046872]; protein N-terminus binding [GO:0047485]; protein serine phosphatase activity [GO:0106306]; protein threonine phosphatase activity [GO:0106307]; ;	chromosome, telomeric region [GO:0000781]; kinetochore [GO:0000776]; nucleus [GO:0005634]; nucleolus [GO:0005730]; cytoplasm [GO:0005737]; mitochondrion [GO:0005739]; mitochondrial outer membrane [GO:0005741]; cytosol [GO:0005829]; cytoskeleton [GO:0005856]; focal adhesion [GO:0005925]; nuclear speck [GO:0016607]; midbody [GO:0030496]; cleavage furrow [GO:0032154]; dendritic spine [GO:0043197]; presynapse [GO:0098793]; glutamatergic synapse [GO:0098978]; protein phosphatase type 1 complex [GO:0000164]; protein-containing complex [GO:0032991]; PTW/PP1 phosphatase complex [GO:0072357]; ;
Nafisa_SEN7	Prolyl endopeptidase	PREP	B2RAH7	Q9XTA2	4.9883	0.3756	XT NP B	2023ms1276	NA	NA	NA
Nafisa_SEN6	Prolyl endopeptidase	PREP	B2RAH7	Q9XTA2	4.9833	0.3562	XT NP B	2023ms1276	NA	NA	NA
Nafisa_SEN5	Prolyl endopeptidase	PREP	B2RAH7	Q9XTA2	4.9933	0.3402	XT NP B	2023ms1276	NA	NA	NA
Nafisa_SEN4	Prolyl endopeptidase	PREP	B2RAH7	Q9XTA2	5.0234	0.403	XT NP B	2023ms1276	NA	NA	NA
Nafisa_SEN3	Prolyl endopeptidase	PREP	B2RAH7	Q9XTA2	5.0394	0.4197	XT NP B	2023ms1276	NA	NA	NA
Nafisa_SEN2	Prolyl endopeptidase	PREP	B2RAH7	Q9XTA2	4.9703	0.3373	XT NP B	2023ms1276	NA	NA	NA
Nafisa_SEN1	Prolyl endopeptidase	PREP	B2RAH7	Q9XTA2	4.9835	0.3658	XT NP B	2023ms1276	NA	NA	NA
Nafisa_PRO7	Prolyl endopeptidase	PREP	B2RAH7	Q9XTA2	5.026	0.4712	XT NP B	2023ms1276	NA	NA	NA
Nafisa_PRO6	Prolyl endopeptidase	PREP	B2RAH7	Q9XTA2	5.043	0.498	XT NP B	2023ms1276	NA	NA	NA
Nafisa_PRO5	Prolyl endopeptidase	PREP	B2RAH7	Q9XTA2	5.0468	0.5096	XT NP B	2023ms1276	NA	NA	NA
Nafisa_PRO4	Prolyl endopeptidase	PREP	B2RAH7	Q9XTA2	5.0321	0.4599	XT NP B	2023ms1276	NA	NA	NA
Nafisa_PRO3	Prolyl endopeptidase	PREP	B2RAH7	Q9XTA2	5.0317	0.4612	XT NP B	2023ms1276	NA	NA	NA
Nafisa_PRO2	Prolyl endopeptidase	PREP	B2RAH7	Q9XTA2	5.0581	0.5064	XT NP B	2023ms1276	NA	NA	NA
Nafisa_PRO1	Prolyl endopeptidase	PREP	B2RAH7	Q9XTA2	5.071	0.5237	XT NP B	2023ms1276	NA	NA	NA
Nafisa_SEN7	N-alpha-acetyltransferase 50;N-alpha-acetyltransferase 50	NAA50;NAA50	NA	Q0IIJ0;Q9GZZ1	5.2156	0.6028	XT NP A	2023ms1276	;	;	;
Nafisa_SEN6	N-alpha-acetyltransferase 50;N-alpha-acetyltransferase 50	NAA50;NAA50	NA	Q0IIJ0;Q9GZZ1	5.2174	0.5903	XT NP A	2023ms1276	;	;	;
Nafisa_SEN5	N-alpha-acetyltransferase 50;N-alpha-acetyltransferase 50	NAA50;NAA50	NA	Q0IIJ0;Q9GZZ1	5.311	0.6579	XT NP A	2023ms1276	;	;	;
Nafisa_SEN4	N-alpha-acetyltransferase 50;N-alpha-acetyltransferase 50	NAA50;NAA50	NA	Q0IIJ0;Q9GZZ1	5.1722	0.5518	XT NP A	2023ms1276	;	;	;
Nafisa_SEN3	N-alpha-acetyltransferase 50;N-alpha-acetyltransferase 50	NAA50;NAA50	NA	Q0IIJ0;Q9GZZ1	5.1306	0.5109	XT NP A	2023ms1276	;	;	;
Nafisa_SEN2	N-alpha-acetyltransferase 50;N-alpha-acetyltransferase 50	NAA50;NAA50	NA	Q0IIJ0;Q9GZZ1	5.1974	0.5645	XT NP A	2023ms1276	;	;	;
Nafisa_SEN1	N-alpha-acetyltransferase 50;N-alpha-acetyltransferase 50	NAA50;NAA50	NA	Q0IIJ0;Q9GZZ1	5.1585	0.5408	XT NP A	2023ms1276	;	;	;
Nafisa_PRO7	N-alpha-acetyltransferase 50;N-alpha-acetyltransferase 50	NAA50;NAA50	NA	Q0IIJ0;Q9GZZ1	4.8992	0.3444	XT NP A	2023ms1276	;	;	;
Nafisa_PRO6	N-alpha-acetyltransferase 50;N-alpha-acetyltransferase 50	NAA50;NAA50	NA	Q0IIJ0;Q9GZZ1	4.7969	0.2519	XT NP A	2023ms1276	;	;	;
Nafisa_PRO5	N-alpha-acetyltransferase 50;N-alpha-acetyltransferase 50	NAA50;NAA50	NA	Q0IIJ0;Q9GZZ1	4.7943	0.2571	XT NP A	2023ms1276	;	;	;
Nafisa_PRO4	N-alpha-acetyltransferase 50;N-alpha-acetyltransferase 50	NAA50;NAA50	NA	Q0IIJ0;Q9GZZ1	4.8677	0.2955	XT NP A	2023ms1276	;	;	;
Nafisa_PRO3	N-alpha-acetyltransferase 50;N-alpha-acetyltransferase 50	NAA50;NAA50	NA	Q0IIJ0;Q9GZZ1	4.8491	0.2785	XT NP A	2023ms1276	;	;	;
Nafisa_PRO2	N-alpha-acetyltransferase 50;N-alpha-acetyltransferase 50	NAA50;NAA50	NA	Q0IIJ0;Q9GZZ1	4.7497	0.198	XT NP A	2023ms1276	;	;	;
Nafisa_PRO1	N-alpha-acetyltransferase 50;N-alpha-acetyltransferase 50	NAA50;NAA50	NA	Q0IIJ0;Q9GZZ1	4.7824	0.2351	XT NP A	2023ms1276	;	;	;
Nafisa_SEN7	CD9 antigen	CD9	A6NNI4	P21926	4.235	-0.3777	XT NP B	2023ms1276	cell adhesion [GO:0007155]; fusion of sperm to egg plasma membrane involved in single fertilization [GO:0007342]; brain development [GO:0007420]; negative regulation of cell population proliferation [GO:0008285]; glial cell migration [GO:0008347]; response to water deprivation [GO:0009414]; oligodendrocyte development [GO:0014003]; myoblast fusion involved in skeletal muscle regeneration [GO:0014905]; platelet activation [GO:0030168]; paranodal junction assembly [GO:0030913]; receptor internalization [GO:0031623]; sperm-egg recognition [GO:0035036]; negative regulation of cellular component movement [GO:0051271]; cellular response to low-density lipoprotein particle stimulus [GO:0071404]; negative regulation of platelet aggregation [GO:0090331]; regulation of macrophage migration [GO:1905521]	integrin binding [GO:0005178]; protein binding [GO:0005515]	extracellular space [GO:0005615]; plasma membrane [GO:0005886]; integral component of plasma membrane [GO:0005887]; focal adhesion [GO:0005925]; external side of plasma membrane [GO:0009897]; membrane [GO:0016020]; apical plasma membrane [GO:0016324]; endocytic vesicle membrane [GO:0030666]; clathrin-coated endocytic vesicle membrane [GO:0030669]; platelet alpha granule membrane [GO:0031092]; extracellular exosome [GO:0070062]; extracellular vesicle [GO:1903561]; protein-containing complex [GO:0032991]
Nafisa_SEN6	CD9 antigen	CD9	A6NNI4	P21926	4.3059	-0.3212	XT NP B	2023ms1276	cell adhesion [GO:0007155]; fusion of sperm to egg plasma membrane involved in single fertilization [GO:0007342]; brain development [GO:0007420]; negative regulation of cell population proliferation [GO:0008285]; glial cell migration [GO:0008347]; response to water deprivation [GO:0009414]; oligodendrocyte development [GO:0014003]; myoblast fusion involved in skeletal muscle regeneration [GO:0014905]; platelet activation [GO:0030168]; paranodal junction assembly [GO:0030913]; receptor internalization [GO:0031623]; sperm-egg recognition [GO:0035036]; negative regulation of cellular component movement [GO:0051271]; cellular response to low-density lipoprotein particle stimulus [GO:0071404]; negative regulation of platelet aggregation [GO:0090331]; regulation of macrophage migration [GO:1905521]	integrin binding [GO:0005178]; protein binding [GO:0005515]	extracellular space [GO:0005615]; plasma membrane [GO:0005886]; integral component of plasma membrane [GO:0005887]; focal adhesion [GO:0005925]; external side of plasma membrane [GO:0009897]; membrane [GO:0016020]; apical plasma membrane [GO:0016324]; endocytic vesicle membrane [GO:0030666]; clathrin-coated endocytic vesicle membrane [GO:0030669]; platelet alpha granule membrane [GO:0031092]; extracellular exosome [GO:0070062]; extracellular vesicle [GO:1903561]; protein-containing complex [GO:0032991]
Nafisa_SEN5	CD9 antigen	CD9	A6NNI4	P21926	4.3131	-0.34	XT NP B	2023ms1276	cell adhesion [GO:0007155]; fusion of sperm to egg plasma membrane involved in single fertilization [GO:0007342]; brain development [GO:0007420]; negative regulation of cell population proliferation [GO:0008285]; glial cell migration [GO:0008347]; response to water deprivation [GO:0009414]; oligodendrocyte development [GO:0014003]; myoblast fusion involved in skeletal muscle regeneration [GO:0014905]; platelet activation [GO:0030168]; paranodal junction assembly [GO:0030913]; receptor internalization [GO:0031623]; sperm-egg recognition [GO:0035036]; negative regulation of cellular component movement [GO:0051271]; cellular response to low-density lipoprotein particle stimulus [GO:0071404]; negative regulation of platelet aggregation [GO:0090331]; regulation of macrophage migration [GO:1905521]	integrin binding [GO:0005178]; protein binding [GO:0005515]	extracellular space [GO:0005615]; plasma membrane [GO:0005886]; integral component of plasma membrane [GO:0005887]; focal adhesion [GO:0005925]; external side of plasma membrane [GO:0009897]; membrane [GO:0016020]; apical plasma membrane [GO:0016324]; endocytic vesicle membrane [GO:0030666]; clathrin-coated endocytic vesicle membrane [GO:0030669]; platelet alpha granule membrane [GO:0031092]; extracellular exosome [GO:0070062]; extracellular vesicle [GO:1903561]; protein-containing complex [GO:0032991]
Nafisa_SEN3	CD9 antigen	CD9	A6NNI4	P21926	4.1294	-0.4903	XT NP B	2023ms1276	cell adhesion [GO:0007155]; fusion of sperm to egg plasma membrane involved in single fertilization [GO:0007342]; brain development [GO:0007420]; negative regulation of cell population proliferation [GO:0008285]; glial cell migration [GO:0008347]; response to water deprivation [GO:0009414]; oligodendrocyte development [GO:0014003]; myoblast fusion involved in skeletal muscle regeneration [GO:0014905]; platelet activation [GO:0030168]; paranodal junction assembly [GO:0030913]; receptor internalization [GO:0031623]; sperm-egg recognition [GO:0035036]; negative regulation of cellular component movement [GO:0051271]; cellular response to low-density lipoprotein particle stimulus [GO:0071404]; negative regulation of platelet aggregation [GO:0090331]; regulation of macrophage migration [GO:1905521]	integrin binding [GO:0005178]; protein binding [GO:0005515]	extracellular space [GO:0005615]; plasma membrane [GO:0005886]; integral component of plasma membrane [GO:0005887]; focal adhesion [GO:0005925]; external side of plasma membrane [GO:0009897]; membrane [GO:0016020]; apical plasma membrane [GO:0016324]; endocytic vesicle membrane [GO:0030666]; clathrin-coated endocytic vesicle membrane [GO:0030669]; platelet alpha granule membrane [GO:0031092]; extracellular exosome [GO:0070062]; extracellular vesicle [GO:1903561]; protein-containing complex [GO:0032991]
Nafisa_SEN2	CD9 antigen	CD9	A6NNI4	P21926	4.2338	-0.3991	XT NP B	2023ms1276	cell adhesion [GO:0007155]; fusion of sperm to egg plasma membrane involved in single fertilization [GO:0007342]; brain development [GO:0007420]; negative regulation of cell population proliferation [GO:0008285]; glial cell migration [GO:0008347]; response to water deprivation [GO:0009414]; oligodendrocyte development [GO:0014003]; myoblast fusion involved in skeletal muscle regeneration [GO:0014905]; platelet activation [GO:0030168]; paranodal junction assembly [GO:0030913]; receptor internalization [GO:0031623]; sperm-egg recognition [GO:0035036]; negative regulation of cellular component movement [GO:0051271]; cellular response to low-density lipoprotein particle stimulus [GO:0071404]; negative regulation of platelet aggregation [GO:0090331]; regulation of macrophage migration [GO:1905521]	integrin binding [GO:0005178]; protein binding [GO:0005515]	extracellular space [GO:0005615]; plasma membrane [GO:0005886]; integral component of plasma membrane [GO:0005887]; focal adhesion [GO:0005925]; external side of plasma membrane [GO:0009897]; membrane [GO:0016020]; apical plasma membrane [GO:0016324]; endocytic vesicle membrane [GO:0030666]; clathrin-coated endocytic vesicle membrane [GO:0030669]; platelet alpha granule membrane [GO:0031092]; extracellular exosome [GO:0070062]; extracellular vesicle [GO:1903561]; protein-containing complex [GO:0032991]
Nafisa_SEN1	CD9 antigen	CD9	A6NNI4	P21926	4.2486	-0.3692	XT NP B	2023ms1276	cell adhesion [GO:0007155]; fusion of sperm to egg plasma membrane involved in single fertilization [GO:0007342]; brain development [GO:0007420]; negative regulation of cell population proliferation [GO:0008285]; glial cell migration [GO:0008347]; response to water deprivation [GO:0009414]; oligodendrocyte development [GO:0014003]; myoblast fusion involved in skeletal muscle regeneration [GO:0014905]; platelet activation [GO:0030168]; paranodal junction assembly [GO:0030913]; receptor internalization [GO:0031623]; sperm-egg recognition [GO:0035036]; negative regulation of cellular component movement [GO:0051271]; cellular response to low-density lipoprotein particle stimulus [GO:0071404]; negative regulation of platelet aggregation [GO:0090331]; regulation of macrophage migration [GO:1905521]	integrin binding [GO:0005178]; protein binding [GO:0005515]	extracellular space [GO:0005615]; plasma membrane [GO:0005886]; integral component of plasma membrane [GO:0005887]; focal adhesion [GO:0005925]; external side of plasma membrane [GO:0009897]; membrane [GO:0016020]; apical plasma membrane [GO:0016324]; endocytic vesicle membrane [GO:0030666]; clathrin-coated endocytic vesicle membrane [GO:0030669]; platelet alpha granule membrane [GO:0031092]; extracellular exosome [GO:0070062]; extracellular vesicle [GO:1903561]; protein-containing complex [GO:0032991]
Nafisa_PRO7	CD9 antigen	CD9	A6NNI4	P21926	3.8776	-0.6773	XT NP B	2023ms1276	cell adhesion [GO:0007155]; fusion of sperm to egg plasma membrane involved in single fertilization [GO:0007342]; brain development [GO:0007420]; negative regulation of cell population proliferation [GO:0008285]; glial cell migration [GO:0008347]; response to water deprivation [GO:0009414]; oligodendrocyte development [GO:0014003]; myoblast fusion involved in skeletal muscle regeneration [GO:0014905]; platelet activation [GO:0030168]; paranodal junction assembly [GO:0030913]; receptor internalization [GO:0031623]; sperm-egg recognition [GO:0035036]; negative regulation of cellular component movement [GO:0051271]; cellular response to low-density lipoprotein particle stimulus [GO:0071404]; negative regulation of platelet aggregation [GO:0090331]; regulation of macrophage migration [GO:1905521]	integrin binding [GO:0005178]; protein binding [GO:0005515]	extracellular space [GO:0005615]; plasma membrane [GO:0005886]; integral component of plasma membrane [GO:0005887]; focal adhesion [GO:0005925]; external side of plasma membrane [GO:0009897]; membrane [GO:0016020]; apical plasma membrane [GO:0016324]; endocytic vesicle membrane [GO:0030666]; clathrin-coated endocytic vesicle membrane [GO:0030669]; platelet alpha granule membrane [GO:0031092]; extracellular exosome [GO:0070062]; extracellular vesicle [GO:1903561]; protein-containing complex [GO:0032991]
Nafisa_PRO3	CD9 antigen	CD9	A6NNI4	P21926	3.6968	-0.8737	XT NP B	2023ms1276	cell adhesion [GO:0007155]; fusion of sperm to egg plasma membrane involved in single fertilization [GO:0007342]; brain development [GO:0007420]; negative regulation of cell population proliferation [GO:0008285]; glial cell migration [GO:0008347]; response to water deprivation [GO:0009414]; oligodendrocyte development [GO:0014003]; myoblast fusion involved in skeletal muscle regeneration [GO:0014905]; platelet activation [GO:0030168]; paranodal junction assembly [GO:0030913]; receptor internalization [GO:0031623]; sperm-egg recognition [GO:0035036]; negative regulation of cellular component movement [GO:0051271]; cellular response to low-density lipoprotein particle stimulus [GO:0071404]; negative regulation of platelet aggregation [GO:0090331]; regulation of macrophage migration [GO:1905521]	integrin binding [GO:0005178]; protein binding [GO:0005515]	extracellular space [GO:0005615]; plasma membrane [GO:0005886]; integral component of plasma membrane [GO:0005887]; focal adhesion [GO:0005925]; external side of plasma membrane [GO:0009897]; membrane [GO:0016020]; apical plasma membrane [GO:0016324]; endocytic vesicle membrane [GO:0030666]; clathrin-coated endocytic vesicle membrane [GO:0030669]; platelet alpha granule membrane [GO:0031092]; extracellular exosome [GO:0070062]; extracellular vesicle [GO:1903561]; protein-containing complex [GO:0032991]
Nafisa_PRO2	CD9 antigen	CD9	A6NNI4	P21926	3.6622	-0.8896	XT NP B	2023ms1276	cell adhesion [GO:0007155]; fusion of sperm to egg plasma membrane involved in single fertilization [GO:0007342]; brain development [GO:0007420]; negative regulation of cell population proliferation [GO:0008285]; glial cell migration [GO:0008347]; response to water deprivation [GO:0009414]; oligodendrocyte development [GO:0014003]; myoblast fusion involved in skeletal muscle regeneration [GO:0014905]; platelet activation [GO:0030168]; paranodal junction assembly [GO:0030913]; receptor internalization [GO:0031623]; sperm-egg recognition [GO:0035036]; negative regulation of cellular component movement [GO:0051271]; cellular response to low-density lipoprotein particle stimulus [GO:0071404]; negative regulation of platelet aggregation [GO:0090331]; regulation of macrophage migration [GO:1905521]	integrin binding [GO:0005178]; protein binding [GO:0005515]	extracellular space [GO:0005615]; plasma membrane [GO:0005886]; integral component of plasma membrane [GO:0005887]; focal adhesion [GO:0005925]; external side of plasma membrane [GO:0009897]; membrane [GO:0016020]; apical plasma membrane [GO:0016324]; endocytic vesicle membrane [GO:0030666]; clathrin-coated endocytic vesicle membrane [GO:0030669]; platelet alpha granule membrane [GO:0031092]; extracellular exosome [GO:0070062]; extracellular vesicle [GO:1903561]; protein-containing complex [GO:0032991]
Nafisa_SEN7	Cadherin-2	CDH2	P19022	P19534	5.1972	0.5844	XT NP B	2023ms1276	NA	NA	NA
Nafisa_SEN6	Cadherin-2	CDH2	P19022	P19534	5.1615	0.5344	XT NP B	2023ms1276	NA	NA	NA
Nafisa_SEN5	Cadherin-2	CDH2	P19022	P19534	5.1626	0.5094	XT NP B	2023ms1276	NA	NA	NA
Nafisa_SEN4	Cadherin-2	CDH2	P19022	P19534	5.2181	0.5978	XT NP B	2023ms1276	NA	NA	NA
Nafisa_SEN3	Cadherin-2	CDH2	P19022	P19534	5.1724	0.5528	XT NP B	2023ms1276	NA	NA	NA
Nafisa_SEN2	Cadherin-2	CDH2	P19022	P19534	5.1282	0.4952	XT NP B	2023ms1276	NA	NA	NA
Nafisa_SEN1	Cadherin-2	CDH2	P19022	P19534	5.1652	0.5475	XT NP B	2023ms1276	NA	NA	NA
Nafisa_PRO7	Cadherin-2	CDH2	P19022	P19534	5.2277	0.6729	XT NP B	2023ms1276	NA	NA	NA
Nafisa_PRO6	Cadherin-2	CDH2	P19022	P19534	5.2503	0.7052	XT NP B	2023ms1276	NA	NA	NA
Nafisa_PRO5	Cadherin-2	CDH2	P19022	P19534	5.2299	0.6927	XT NP B	2023ms1276	NA	NA	NA
Nafisa_PRO4	Cadherin-2	CDH2	P19022	P19534	5.2488	0.6766	XT NP B	2023ms1276	NA	NA	NA
Nafisa_PRO3	Cadherin-2	CDH2	P19022	P19534	5.2435	0.673	XT NP B	2023ms1276	NA	NA	NA
Nafisa_PRO2	Cadherin-2	CDH2	P19022	P19534	5.2414	0.6896	XT NP B	2023ms1276	NA	NA	NA
Nafisa_PRO1	Cadherin-2	CDH2	P19022	P19534	5.2228	0.6755	XT NP B	2023ms1276	NA	NA	NA
Nafisa_SEN7	Ubiquitin carboxyl-terminal hydrolase 22;Isoform of Q9UPT9, Isoform 2 of Ubiquitin carboxyl-terminal hydrolase 22	USP22;USP22	NA	Q9UPT9;Q9UPT9-2	4.0582	-0.5545	XT NP A	2023ms1276	ubiquitin-dependent protein catabolic process [GO:0006511]; cell cycle [GO:0007049]; embryo development ending in birth or egg hatching [GO:0009792]; histone ubiquitination [GO:0016574]; histone deubiquitination [GO:0016578]; protein deubiquitination [GO:0016579]; histone H4 acetylation [GO:0043967]; positive regulation of transcription, DNA-templated [GO:0045893]; positive regulation of mitotic cell cycle [GO:0045931];	thiol-dependent deubiquitinase [GO:0004843]; H4 histone acetyltransferase activity [GO:0010485]; transcription coactivator activity [GO:0003713]; protein binding [GO:0005515]; zinc ion binding [GO:0008270]; enzyme binding [GO:0019899]; nuclear receptor coactivator activity [GO:0030374];	nucleoplasm [GO:0005654]; SAGA complex [GO:0000124];
Nafisa_SEN6	Ubiquitin carboxyl-terminal hydrolase 22;Isoform of Q9UPT9, Isoform 2 of Ubiquitin carboxyl-terminal hydrolase 22	USP22;USP22	NA	Q9UPT9;Q9UPT9-2	4.0464	-0.5807	XT NP A	2023ms1276	ubiquitin-dependent protein catabolic process [GO:0006511]; cell cycle [GO:0007049]; embryo development ending in birth or egg hatching [GO:0009792]; histone ubiquitination [GO:0016574]; histone deubiquitination [GO:0016578]; protein deubiquitination [GO:0016579]; histone H4 acetylation [GO:0043967]; positive regulation of transcription, DNA-templated [GO:0045893]; positive regulation of mitotic cell cycle [GO:0045931];	thiol-dependent deubiquitinase [GO:0004843]; H4 histone acetyltransferase activity [GO:0010485]; transcription coactivator activity [GO:0003713]; protein binding [GO:0005515]; zinc ion binding [GO:0008270]; enzyme binding [GO:0019899]; nuclear receptor coactivator activity [GO:0030374];	nucleoplasm [GO:0005654]; SAGA complex [GO:0000124];
Nafisa_SEN5	Ubiquitin carboxyl-terminal hydrolase 22;Isoform of Q9UPT9, Isoform 2 of Ubiquitin carboxyl-terminal hydrolase 22	USP22;USP22	NA	Q9UPT9;Q9UPT9-2	3.9914	-0.6618	XT NP A	2023ms1276	ubiquitin-dependent protein catabolic process [GO:0006511]; cell cycle [GO:0007049]; embryo development ending in birth or egg hatching [GO:0009792]; histone ubiquitination [GO:0016574]; histone deubiquitination [GO:0016578]; protein deubiquitination [GO:0016579]; histone H4 acetylation [GO:0043967]; positive regulation of transcription, DNA-templated [GO:0045893]; positive regulation of mitotic cell cycle [GO:0045931];	thiol-dependent deubiquitinase [GO:0004843]; H4 histone acetyltransferase activity [GO:0010485]; transcription coactivator activity [GO:0003713]; protein binding [GO:0005515]; zinc ion binding [GO:0008270]; enzyme binding [GO:0019899]; nuclear receptor coactivator activity [GO:0030374];	nucleoplasm [GO:0005654]; SAGA complex [GO:0000124];
Nafisa_SEN4	Ubiquitin carboxyl-terminal hydrolase 22;Isoform of Q9UPT9, Isoform 2 of Ubiquitin carboxyl-terminal hydrolase 22	USP22;USP22	NA	Q9UPT9;Q9UPT9-2	3.8474	-0.7729	XT NP A	2023ms1276	ubiquitin-dependent protein catabolic process [GO:0006511]; cell cycle [GO:0007049]; embryo development ending in birth or egg hatching [GO:0009792]; histone ubiquitination [GO:0016574]; histone deubiquitination [GO:0016578]; protein deubiquitination [GO:0016579]; histone H4 acetylation [GO:0043967]; positive regulation of transcription, DNA-templated [GO:0045893]; positive regulation of mitotic cell cycle [GO:0045931];	thiol-dependent deubiquitinase [GO:0004843]; H4 histone acetyltransferase activity [GO:0010485]; transcription coactivator activity [GO:0003713]; protein binding [GO:0005515]; zinc ion binding [GO:0008270]; enzyme binding [GO:0019899]; nuclear receptor coactivator activity [GO:0030374];	nucleoplasm [GO:0005654]; SAGA complex [GO:0000124];
Nafisa_SEN3	Ubiquitin carboxyl-terminal hydrolase 22;Isoform of Q9UPT9, Isoform 2 of Ubiquitin carboxyl-terminal hydrolase 22	USP22;USP22	NA	Q9UPT9;Q9UPT9-2	3.7833	-0.8363	XT NP A	2023ms1276	ubiquitin-dependent protein catabolic process [GO:0006511]; cell cycle [GO:0007049]; embryo development ending in birth or egg hatching [GO:0009792]; histone ubiquitination [GO:0016574]; histone deubiquitination [GO:0016578]; protein deubiquitination [GO:0016579]; histone H4 acetylation [GO:0043967]; positive regulation of transcription, DNA-templated [GO:0045893]; positive regulation of mitotic cell cycle [GO:0045931];	thiol-dependent deubiquitinase [GO:0004843]; H4 histone acetyltransferase activity [GO:0010485]; transcription coactivator activity [GO:0003713]; protein binding [GO:0005515]; zinc ion binding [GO:0008270]; enzyme binding [GO:0019899]; nuclear receptor coactivator activity [GO:0030374];	nucleoplasm [GO:0005654]; SAGA complex [GO:0000124];
Nafisa_SEN2	Ubiquitin carboxyl-terminal hydrolase 22;Isoform of Q9UPT9, Isoform 2 of Ubiquitin carboxyl-terminal hydrolase 22	USP22;USP22	NA	Q9UPT9;Q9UPT9-2	4.1035	-0.5294	XT NP A	2023ms1276	ubiquitin-dependent protein catabolic process [GO:0006511]; cell cycle [GO:0007049]; embryo development ending in birth or egg hatching [GO:0009792]; histone ubiquitination [GO:0016574]; histone deubiquitination [GO:0016578]; protein deubiquitination [GO:0016579]; histone H4 acetylation [GO:0043967]; positive regulation of transcription, DNA-templated [GO:0045893]; positive regulation of mitotic cell cycle [GO:0045931];	thiol-dependent deubiquitinase [GO:0004843]; H4 histone acetyltransferase activity [GO:0010485]; transcription coactivator activity [GO:0003713]; protein binding [GO:0005515]; zinc ion binding [GO:0008270]; enzyme binding [GO:0019899]; nuclear receptor coactivator activity [GO:0030374];	nucleoplasm [GO:0005654]; SAGA complex [GO:0000124];
Nafisa_SEN1	Ubiquitin carboxyl-terminal hydrolase 22;Isoform of Q9UPT9, Isoform 2 of Ubiquitin carboxyl-terminal hydrolase 22	USP22;USP22	NA	Q9UPT9;Q9UPT9-2	4.0359	-0.5818	XT NP A	2023ms1276	ubiquitin-dependent protein catabolic process [GO:0006511]; cell cycle [GO:0007049]; embryo development ending in birth or egg hatching [GO:0009792]; histone ubiquitination [GO:0016574]; histone deubiquitination [GO:0016578]; protein deubiquitination [GO:0016579]; histone H4 acetylation [GO:0043967]; positive regulation of transcription, DNA-templated [GO:0045893]; positive regulation of mitotic cell cycle [GO:0045931];	thiol-dependent deubiquitinase [GO:0004843]; H4 histone acetyltransferase activity [GO:0010485]; transcription coactivator activity [GO:0003713]; protein binding [GO:0005515]; zinc ion binding [GO:0008270]; enzyme binding [GO:0019899]; nuclear receptor coactivator activity [GO:0030374];	nucleoplasm [GO:0005654]; SAGA complex [GO:0000124];
Nafisa_PRO7	Ubiquitin carboxyl-terminal hydrolase 22;Isoform of Q9UPT9, Isoform 2 of Ubiquitin carboxyl-terminal hydrolase 22	USP22;USP22	NA	Q9UPT9;Q9UPT9-2	3.7423	-0.8125	XT NP A	2023ms1276	ubiquitin-dependent protein catabolic process [GO:0006511]; cell cycle [GO:0007049]; embryo development ending in birth or egg hatching [GO:0009792]; histone ubiquitination [GO:0016574]; histone deubiquitination [GO:0016578]; protein deubiquitination [GO:0016579]; histone H4 acetylation [GO:0043967]; positive regulation of transcription, DNA-templated [GO:0045893]; positive regulation of mitotic cell cycle [GO:0045931];	thiol-dependent deubiquitinase [GO:0004843]; H4 histone acetyltransferase activity [GO:0010485]; transcription coactivator activity [GO:0003713]; protein binding [GO:0005515]; zinc ion binding [GO:0008270]; enzyme binding [GO:0019899]; nuclear receptor coactivator activity [GO:0030374];	nucleoplasm [GO:0005654]; SAGA complex [GO:0000124];
Nafisa_PRO4	Ubiquitin carboxyl-terminal hydrolase 22;Isoform of Q9UPT9, Isoform 2 of Ubiquitin carboxyl-terminal hydrolase 22	USP22;USP22	NA	Q9UPT9;Q9UPT9-2	3.4881	-1.0841	XT NP A	2023ms1276	ubiquitin-dependent protein catabolic process [GO:0006511]; cell cycle [GO:0007049]; embryo development ending in birth or egg hatching [GO:0009792]; histone ubiquitination [GO:0016574]; histone deubiquitination [GO:0016578]; protein deubiquitination [GO:0016579]; histone H4 acetylation [GO:0043967]; positive regulation of transcription, DNA-templated [GO:0045893]; positive regulation of mitotic cell cycle [GO:0045931];	thiol-dependent deubiquitinase [GO:0004843]; H4 histone acetyltransferase activity [GO:0010485]; transcription coactivator activity [GO:0003713]; protein binding [GO:0005515]; zinc ion binding [GO:0008270]; enzyme binding [GO:0019899]; nuclear receptor coactivator activity [GO:0030374];	nucleoplasm [GO:0005654]; SAGA complex [GO:0000124];
Nafisa_PRO3	Ubiquitin carboxyl-terminal hydrolase 22;Isoform of Q9UPT9, Isoform 2 of Ubiquitin carboxyl-terminal hydrolase 22	USP22;USP22	NA	Q9UPT9;Q9UPT9-2	3.9689	-0.6016	XT NP A	2023ms1276	ubiquitin-dependent protein catabolic process [GO:0006511]; cell cycle [GO:0007049]; embryo development ending in birth or egg hatching [GO:0009792]; histone ubiquitination [GO:0016574]; histone deubiquitination [GO:0016578]; protein deubiquitination [GO:0016579]; histone H4 acetylation [GO:0043967]; positive regulation of transcription, DNA-templated [GO:0045893]; positive regulation of mitotic cell cycle [GO:0045931];	thiol-dependent deubiquitinase [GO:0004843]; H4 histone acetyltransferase activity [GO:0010485]; transcription coactivator activity [GO:0003713]; protein binding [GO:0005515]; zinc ion binding [GO:0008270]; enzyme binding [GO:0019899]; nuclear receptor coactivator activity [GO:0030374];	nucleoplasm [GO:0005654]; SAGA complex [GO:0000124];
Nafisa_PRO2	Ubiquitin carboxyl-terminal hydrolase 22;Isoform of Q9UPT9, Isoform 2 of Ubiquitin carboxyl-terminal hydrolase 22	USP22;USP22	NA	Q9UPT9;Q9UPT9-2	3.7604	-0.7913	XT NP A	2023ms1276	ubiquitin-dependent protein catabolic process [GO:0006511]; cell cycle [GO:0007049]; embryo development ending in birth or egg hatching [GO:0009792]; histone ubiquitination [GO:0016574]; histone deubiquitination [GO:0016578]; protein deubiquitination [GO:0016579]; histone H4 acetylation [GO:0043967]; positive regulation of transcription, DNA-templated [GO:0045893]; positive regulation of mitotic cell cycle [GO:0045931];	thiol-dependent deubiquitinase [GO:0004843]; H4 histone acetyltransferase activity [GO:0010485]; transcription coactivator activity [GO:0003713]; protein binding [GO:0005515]; zinc ion binding [GO:0008270]; enzyme binding [GO:0019899]; nuclear receptor coactivator activity [GO:0030374];	nucleoplasm [GO:0005654]; SAGA complex [GO:0000124];
Nafisa_PRO1	Ubiquitin carboxyl-terminal hydrolase 22;Isoform of Q9UPT9, Isoform 2 of Ubiquitin carboxyl-terminal hydrolase 22	USP22;USP22	NA	Q9UPT9;Q9UPT9-2	3.5899	-0.9573	XT NP A	2023ms1276	ubiquitin-dependent protein catabolic process [GO:0006511]; cell cycle [GO:0007049]; embryo development ending in birth or egg hatching [GO:0009792]; histone ubiquitination [GO:0016574]; histone deubiquitination [GO:0016578]; protein deubiquitination [GO:0016579]; histone H4 acetylation [GO:0043967]; positive regulation of transcription, DNA-templated [GO:0045893]; positive regulation of mitotic cell cycle [GO:0045931];	thiol-dependent deubiquitinase [GO:0004843]; H4 histone acetyltransferase activity [GO:0010485]; transcription coactivator activity [GO:0003713]; protein binding [GO:0005515]; zinc ion binding [GO:0008270]; enzyme binding [GO:0019899]; nuclear receptor coactivator activity [GO:0030374];	nucleoplasm [GO:0005654]; SAGA complex [GO:0000124];
Nafisa_SEN7	Casein kinase I isoform gamma-3	CSNK1G3	Q9Y6M4	Q9Y6M4	4.4157	-0.1971	XT NP A	2023ms1276	cellular protein modification process [GO:0006464]; signal transduction [GO:0007165]; peptidyl-serine phosphorylation [GO:0018105]; positive regulation of canonical Wnt signaling pathway [GO:0090263]; endocytosis [GO:0006897]; Wnt signaling pathway [GO:0016055]	protein kinase activity [GO:0004672]; protein serine/threonine kinase activity [GO:0004674]; ATP binding [GO:0005524]; protein serine kinase activity [GO:0106310]; protein threonine kinase activity [GO:0106311]	plasma membrane [GO:0005886]; nucleus [GO:0005634]; cytoplasm [GO:0005737]
Nafisa_SEN6	Casein kinase I isoform gamma-3	CSNK1G3	Q9Y6M4	Q9Y6M4	4.477	-0.1501	XT NP A	2023ms1276	cellular protein modification process [GO:0006464]; signal transduction [GO:0007165]; peptidyl-serine phosphorylation [GO:0018105]; positive regulation of canonical Wnt signaling pathway [GO:0090263]; endocytosis [GO:0006897]; Wnt signaling pathway [GO:0016055]	protein kinase activity [GO:0004672]; protein serine/threonine kinase activity [GO:0004674]; ATP binding [GO:0005524]; protein serine kinase activity [GO:0106310]; protein threonine kinase activity [GO:0106311]	plasma membrane [GO:0005886]; nucleus [GO:0005634]; cytoplasm [GO:0005737]
Nafisa_SEN5	Casein kinase I isoform gamma-3	CSNK1G3	Q9Y6M4	Q9Y6M4	4.4422	-0.2109	XT NP A	2023ms1276	cellular protein modification process [GO:0006464]; signal transduction [GO:0007165]; peptidyl-serine phosphorylation [GO:0018105]; positive regulation of canonical Wnt signaling pathway [GO:0090263]; endocytosis [GO:0006897]; Wnt signaling pathway [GO:0016055]	protein kinase activity [GO:0004672]; protein serine/threonine kinase activity [GO:0004674]; ATP binding [GO:0005524]; protein serine kinase activity [GO:0106310]; protein threonine kinase activity [GO:0106311]	plasma membrane [GO:0005886]; nucleus [GO:0005634]; cytoplasm [GO:0005737]
Nafisa_SEN4	Casein kinase I isoform gamma-3	CSNK1G3	Q9Y6M4	Q9Y6M4	4.355	-0.2653	XT NP A	2023ms1276	cellular protein modification process [GO:0006464]; signal transduction [GO:0007165]; peptidyl-serine phosphorylation [GO:0018105]; positive regulation of canonical Wnt signaling pathway [GO:0090263]; endocytosis [GO:0006897]; Wnt signaling pathway [GO:0016055]	protein kinase activity [GO:0004672]; protein serine/threonine kinase activity [GO:0004674]; ATP binding [GO:0005524]; protein serine kinase activity [GO:0106310]; protein threonine kinase activity [GO:0106311]	plasma membrane [GO:0005886]; nucleus [GO:0005634]; cytoplasm [GO:0005737]
Nafisa_SEN3	Casein kinase I isoform gamma-3	CSNK1G3	Q9Y6M4	Q9Y6M4	4.4338	-0.1859	XT NP A	2023ms1276	cellular protein modification process [GO:0006464]; signal transduction [GO:0007165]; peptidyl-serine phosphorylation [GO:0018105]; positive regulation of canonical Wnt signaling pathway [GO:0090263]; endocytosis [GO:0006897]; Wnt signaling pathway [GO:0016055]	protein kinase activity [GO:0004672]; protein serine/threonine kinase activity [GO:0004674]; ATP binding [GO:0005524]; protein serine kinase activity [GO:0106310]; protein threonine kinase activity [GO:0106311]	plasma membrane [GO:0005886]; nucleus [GO:0005634]; cytoplasm [GO:0005737]
Nafisa_SEN2	Casein kinase I isoform gamma-3	CSNK1G3	Q9Y6M4	Q9Y6M4	4.4228	-0.2101	XT NP A	2023ms1276	cellular protein modification process [GO:0006464]; signal transduction [GO:0007165]; peptidyl-serine phosphorylation [GO:0018105]; positive regulation of canonical Wnt signaling pathway [GO:0090263]; endocytosis [GO:0006897]; Wnt signaling pathway [GO:0016055]	protein kinase activity [GO:0004672]; protein serine/threonine kinase activity [GO:0004674]; ATP binding [GO:0005524]; protein serine kinase activity [GO:0106310]; protein threonine kinase activity [GO:0106311]	plasma membrane [GO:0005886]; nucleus [GO:0005634]; cytoplasm [GO:0005737]
Nafisa_SEN1	Casein kinase I isoform gamma-3	CSNK1G3	Q9Y6M4	Q9Y6M4	4.4367	-0.1811	XT NP A	2023ms1276	cellular protein modification process [GO:0006464]; signal transduction [GO:0007165]; peptidyl-serine phosphorylation [GO:0018105]; positive regulation of canonical Wnt signaling pathway [GO:0090263]; endocytosis [GO:0006897]; Wnt signaling pathway [GO:0016055]	protein kinase activity [GO:0004672]; protein serine/threonine kinase activity [GO:0004674]; ATP binding [GO:0005524]; protein serine kinase activity [GO:0106310]; protein threonine kinase activity [GO:0106311]	plasma membrane [GO:0005886]; nucleus [GO:0005634]; cytoplasm [GO:0005737]
Nafisa_PRO7	Casein kinase I isoform gamma-3	CSNK1G3	Q9Y6M4	Q9Y6M4	4.0514	-0.5035	XT NP A	2023ms1276	cellular protein modification process [GO:0006464]; signal transduction [GO:0007165]; peptidyl-serine phosphorylation [GO:0018105]; positive regulation of canonical Wnt signaling pathway [GO:0090263]; endocytosis [GO:0006897]; Wnt signaling pathway [GO:0016055]	protein kinase activity [GO:0004672]; protein serine/threonine kinase activity [GO:0004674]; ATP binding [GO:0005524]; protein serine kinase activity [GO:0106310]; protein threonine kinase activity [GO:0106311]	plasma membrane [GO:0005886]; nucleus [GO:0005634]; cytoplasm [GO:0005737]
Nafisa_PRO6	Casein kinase I isoform gamma-3	CSNK1G3	Q9Y6M4	Q9Y6M4	4.0412	-0.5039	XT NP A	2023ms1276	cellular protein modification process [GO:0006464]; signal transduction [GO:0007165]; peptidyl-serine phosphorylation [GO:0018105]; positive regulation of canonical Wnt signaling pathway [GO:0090263]; endocytosis [GO:0006897]; Wnt signaling pathway [GO:0016055]	protein kinase activity [GO:0004672]; protein serine/threonine kinase activity [GO:0004674]; ATP binding [GO:0005524]; protein serine kinase activity [GO:0106310]; protein threonine kinase activity [GO:0106311]	plasma membrane [GO:0005886]; nucleus [GO:0005634]; cytoplasm [GO:0005737]
Nafisa_PRO5	Casein kinase I isoform gamma-3	CSNK1G3	Q9Y6M4	Q9Y6M4	4.1425	-0.3947	XT NP A	2023ms1276	cellular protein modification process [GO:0006464]; signal transduction [GO:0007165]; peptidyl-serine phosphorylation [GO:0018105]; positive regulation of canonical Wnt signaling pathway [GO:0090263]; endocytosis [GO:0006897]; Wnt signaling pathway [GO:0016055]	protein kinase activity [GO:0004672]; protein serine/threonine kinase activity [GO:0004674]; ATP binding [GO:0005524]; protein serine kinase activity [GO:0106310]; protein threonine kinase activity [GO:0106311]	plasma membrane [GO:0005886]; nucleus [GO:0005634]; cytoplasm [GO:0005737]
Nafisa_PRO4	Casein kinase I isoform gamma-3	CSNK1G3	Q9Y6M4	Q9Y6M4	4.1672	-0.405	XT NP A	2023ms1276	cellular protein modification process [GO:0006464]; signal transduction [GO:0007165]; peptidyl-serine phosphorylation [GO:0018105]; positive regulation of canonical Wnt signaling pathway [GO:0090263]; endocytosis [GO:0006897]; Wnt signaling pathway [GO:0016055]	protein kinase activity [GO:0004672]; protein serine/threonine kinase activity [GO:0004674]; ATP binding [GO:0005524]; protein serine kinase activity [GO:0106310]; protein threonine kinase activity [GO:0106311]	plasma membrane [GO:0005886]; nucleus [GO:0005634]; cytoplasm [GO:0005737]
Nafisa_PRO3	Casein kinase I isoform gamma-3	CSNK1G3	Q9Y6M4	Q9Y6M4	4.119	-0.4515	XT NP A	2023ms1276	cellular protein modification process [GO:0006464]; signal transduction [GO:0007165]; peptidyl-serine phosphorylation [GO:0018105]; positive regulation of canonical Wnt signaling pathway [GO:0090263]; endocytosis [GO:0006897]; Wnt signaling pathway [GO:0016055]	protein kinase activity [GO:0004672]; protein serine/threonine kinase activity [GO:0004674]; ATP binding [GO:0005524]; protein serine kinase activity [GO:0106310]; protein threonine kinase activity [GO:0106311]	plasma membrane [GO:0005886]; nucleus [GO:0005634]; cytoplasm [GO:0005737]
Nafisa_PRO2	Casein kinase I isoform gamma-3	CSNK1G3	Q9Y6M4	Q9Y6M4	4.0634	-0.4883	XT NP A	2023ms1276	cellular protein modification process [GO:0006464]; signal transduction [GO:0007165]; peptidyl-serine phosphorylation [GO:0018105]; positive regulation of canonical Wnt signaling pathway [GO:0090263]; endocytosis [GO:0006897]; Wnt signaling pathway [GO:0016055]	protein kinase activity [GO:0004672]; protein serine/threonine kinase activity [GO:0004674]; ATP binding [GO:0005524]; protein serine kinase activity [GO:0106310]; protein threonine kinase activity [GO:0106311]	plasma membrane [GO:0005886]; nucleus [GO:0005634]; cytoplasm [GO:0005737]
Nafisa_PRO1	Casein kinase I isoform gamma-3	CSNK1G3	Q9Y6M4	Q9Y6M4	3.9451	-0.6022	XT NP A	2023ms1276	cellular protein modification process [GO:0006464]; signal transduction [GO:0007165]; peptidyl-serine phosphorylation [GO:0018105]; positive regulation of canonical Wnt signaling pathway [GO:0090263]; endocytosis [GO:0006897]; Wnt signaling pathway [GO:0016055]	protein kinase activity [GO:0004672]; protein serine/threonine kinase activity [GO:0004674]; ATP binding [GO:0005524]; protein serine kinase activity [GO:0106310]; protein threonine kinase activity [GO:0106311]	plasma membrane [GO:0005886]; nucleus [GO:0005634]; cytoplasm [GO:0005737]
Nafisa_SEN7	Casein kinase I isoform delta;Casein kinase I isoform delta;Isoform of P48730, Isoform 2 of Casein kinase I isoform delta	CSNK1D;CSNK1D;CSNK1D	NA	P35508;P48730;P48730-2	4.5381	-0.0747	XT NP A	2023ms1276	; ;	; ;	; ;
Nafisa_SEN6	Casein kinase I isoform delta;Casein kinase I isoform delta;Isoform of P48730, Isoform 2 of Casein kinase I isoform delta	CSNK1D;CSNK1D;CSNK1D	NA	P35508;P48730;P48730-2	4.5234	-0.1037	XT NP A	2023ms1276	; ;	; ;	; ;
Nafisa_SEN5	Casein kinase I isoform delta;Casein kinase I isoform delta;Isoform of P48730, Isoform 2 of Casein kinase I isoform delta	CSNK1D;CSNK1D;CSNK1D	NA	P35508;P48730;P48730-2	4.6294	-0.0238	XT NP A	2023ms1276	; ;	; ;	; ;
Nafisa_SEN4	Casein kinase I isoform delta;Casein kinase I isoform delta;Isoform of P48730, Isoform 2 of Casein kinase I isoform delta	CSNK1D;CSNK1D;CSNK1D	NA	P35508;P48730;P48730-2	4.5423	-0.078	XT NP A	2023ms1276	; ;	; ;	; ;
Nafisa_SEN3	Casein kinase I isoform delta;Casein kinase I isoform delta;Isoform of P48730, Isoform 2 of Casein kinase I isoform delta	CSNK1D;CSNK1D;CSNK1D	NA	P35508;P48730;P48730-2	4.5489	-0.0708	XT NP A	2023ms1276	; ;	; ;	; ;
Nafisa_SEN2	Casein kinase I isoform delta;Casein kinase I isoform delta;Isoform of P48730, Isoform 2 of Casein kinase I isoform delta	CSNK1D;CSNK1D;CSNK1D	NA	P35508;P48730;P48730-2	4.5304	-0.1025	XT NP A	2023ms1276	; ;	; ;	; ;
Nafisa_SEN1	Casein kinase I isoform delta;Casein kinase I isoform delta;Isoform of P48730, Isoform 2 of Casein kinase I isoform delta	CSNK1D;CSNK1D;CSNK1D	NA	P35508;P48730;P48730-2	4.5391	-0.0786	XT NP A	2023ms1276	; ;	; ;	; ;
Nafisa_PRO7	Casein kinase I isoform delta;Casein kinase I isoform delta;Isoform of P48730, Isoform 2 of Casein kinase I isoform delta	CSNK1D;CSNK1D;CSNK1D	NA	P35508;P48730;P48730-2	4.2779	-0.277	XT NP A	2023ms1276	; ;	; ;	; ;
Nafisa_PRO6	Casein kinase I isoform delta;Casein kinase I isoform delta;Isoform of P48730, Isoform 2 of Casein kinase I isoform delta	CSNK1D;CSNK1D;CSNK1D	NA	P35508;P48730;P48730-2	4.1685	-0.3766	XT NP A	2023ms1276	; ;	; ;	; ;
Nafisa_PRO5	Casein kinase I isoform delta;Casein kinase I isoform delta;Isoform of P48730, Isoform 2 of Casein kinase I isoform delta	CSNK1D;CSNK1D;CSNK1D	NA	P35508;P48730;P48730-2	4.1903	-0.3469	XT NP A	2023ms1276	; ;	; ;	; ;
Nafisa_PRO4	Casein kinase I isoform delta;Casein kinase I isoform delta;Isoform of P48730, Isoform 2 of Casein kinase I isoform delta	CSNK1D;CSNK1D;CSNK1D	NA	P35508;P48730;P48730-2	4.2736	-0.2986	XT NP A	2023ms1276	; ;	; ;	; ;
Nafisa_PRO3	Casein kinase I isoform delta;Casein kinase I isoform delta;Isoform of P48730, Isoform 2 of Casein kinase I isoform delta	CSNK1D;CSNK1D;CSNK1D	NA	P35508;P48730;P48730-2	4.3399	-0.2306	XT NP A	2023ms1276	; ;	; ;	; ;
Nafisa_PRO2	Casein kinase I isoform delta;Casein kinase I isoform delta;Isoform of P48730, Isoform 2 of Casein kinase I isoform delta	CSNK1D;CSNK1D;CSNK1D	NA	P35508;P48730;P48730-2	4.253	-0.2988	XT NP A	2023ms1276	; ;	; ;	; ;
Nafisa_PRO1	Casein kinase I isoform delta;Casein kinase I isoform delta;Isoform of P48730, Isoform 2 of Casein kinase I isoform delta	CSNK1D;CSNK1D;CSNK1D	NA	P35508;P48730;P48730-2	4.0628	-0.4845	XT NP A	2023ms1276	; ;	; ;	; ;
Nafisa_SEN7	40S ribosomal protein S13;40S ribosomal protein S13	RPS13;RPS13	NA	P62277;Q56JX8	6.1912	1.5785	XT NP A	2023ms1276	cytoplasmic translation [GO:0002181]; translation [GO:0006412]; negative regulation of RNA splicing [GO:0033119];	RNA binding [GO:0003723]; mRNA binding [GO:0003729]; structural constituent of ribosome [GO:0003735]; protein binding [GO:0005515]; mRNA 5'-UTR binding [GO:0048027]; small ribosomal subunit rRNA binding [GO:0070181];	postsynaptic density [GO:0014069]; nucleus [GO:0005634]; nucleoplasm [GO:0005654]; nucleolus [GO:0005730]; cytosol [GO:0005829]; ribosome [GO:0005840]; focal adhesion [GO:0005925]; membrane [GO:0016020]; cytosolic ribosome [GO:0022626]; extracellular exosome [GO:0070062]; cytosolic small ribosomal subunit [GO:0022627];
Nafisa_SEN6	40S ribosomal protein S13;40S ribosomal protein S13	RPS13;RPS13	NA	P62277;Q56JX8	6.1936	1.5665	XT NP A	2023ms1276	cytoplasmic translation [GO:0002181]; translation [GO:0006412]; negative regulation of RNA splicing [GO:0033119];	RNA binding [GO:0003723]; mRNA binding [GO:0003729]; structural constituent of ribosome [GO:0003735]; protein binding [GO:0005515]; mRNA 5'-UTR binding [GO:0048027]; small ribosomal subunit rRNA binding [GO:0070181];	postsynaptic density [GO:0014069]; nucleus [GO:0005634]; nucleoplasm [GO:0005654]; nucleolus [GO:0005730]; cytosol [GO:0005829]; ribosome [GO:0005840]; focal adhesion [GO:0005925]; membrane [GO:0016020]; cytosolic ribosome [GO:0022626]; extracellular exosome [GO:0070062]; cytosolic small ribosomal subunit [GO:0022627];
Nafisa_SEN5	40S ribosomal protein S13;40S ribosomal protein S13	RPS13;RPS13	NA	P62277;Q56JX8	6.2844	1.6313	XT NP A	2023ms1276	cytoplasmic translation [GO:0002181]; translation [GO:0006412]; negative regulation of RNA splicing [GO:0033119];	RNA binding [GO:0003723]; mRNA binding [GO:0003729]; structural constituent of ribosome [GO:0003735]; protein binding [GO:0005515]; mRNA 5'-UTR binding [GO:0048027]; small ribosomal subunit rRNA binding [GO:0070181];	postsynaptic density [GO:0014069]; nucleus [GO:0005634]; nucleoplasm [GO:0005654]; nucleolus [GO:0005730]; cytosol [GO:0005829]; ribosome [GO:0005840]; focal adhesion [GO:0005925]; membrane [GO:0016020]; cytosolic ribosome [GO:0022626]; extracellular exosome [GO:0070062]; cytosolic small ribosomal subunit [GO:0022627];
Nafisa_SEN4	40S ribosomal protein S13;40S ribosomal protein S13	RPS13;RPS13	NA	P62277;Q56JX8	6.1485	1.5282	XT NP A	2023ms1276	cytoplasmic translation [GO:0002181]; translation [GO:0006412]; negative regulation of RNA splicing [GO:0033119];	RNA binding [GO:0003723]; mRNA binding [GO:0003729]; structural constituent of ribosome [GO:0003735]; protein binding [GO:0005515]; mRNA 5'-UTR binding [GO:0048027]; small ribosomal subunit rRNA binding [GO:0070181];	postsynaptic density [GO:0014069]; nucleus [GO:0005634]; nucleoplasm [GO:0005654]; nucleolus [GO:0005730]; cytosol [GO:0005829]; ribosome [GO:0005840]; focal adhesion [GO:0005925]; membrane [GO:0016020]; cytosolic ribosome [GO:0022626]; extracellular exosome [GO:0070062]; cytosolic small ribosomal subunit [GO:0022627];
Nafisa_SEN3	40S ribosomal protein S13;40S ribosomal protein S13	RPS13;RPS13	NA	P62277;Q56JX8	6.1174	1.4977	XT NP A	2023ms1276	cytoplasmic translation [GO:0002181]; translation [GO:0006412]; negative regulation of RNA splicing [GO:0033119];	RNA binding [GO:0003723]; mRNA binding [GO:0003729]; structural constituent of ribosome [GO:0003735]; protein binding [GO:0005515]; mRNA 5'-UTR binding [GO:0048027]; small ribosomal subunit rRNA binding [GO:0070181];	postsynaptic density [GO:0014069]; nucleus [GO:0005634]; nucleoplasm [GO:0005654]; nucleolus [GO:0005730]; cytosol [GO:0005829]; ribosome [GO:0005840]; focal adhesion [GO:0005925]; membrane [GO:0016020]; cytosolic ribosome [GO:0022626]; extracellular exosome [GO:0070062]; cytosolic small ribosomal subunit [GO:0022627];
Nafisa_SEN2	40S ribosomal protein S13;40S ribosomal protein S13	RPS13;RPS13	NA	P62277;Q56JX8	6.1811	1.5482	XT NP A	2023ms1276	cytoplasmic translation [GO:0002181]; translation [GO:0006412]; negative regulation of RNA splicing [GO:0033119];	RNA binding [GO:0003723]; mRNA binding [GO:0003729]; structural constituent of ribosome [GO:0003735]; protein binding [GO:0005515]; mRNA 5'-UTR binding [GO:0048027]; small ribosomal subunit rRNA binding [GO:0070181];	postsynaptic density [GO:0014069]; nucleus [GO:0005634]; nucleoplasm [GO:0005654]; nucleolus [GO:0005730]; cytosol [GO:0005829]; ribosome [GO:0005840]; focal adhesion [GO:0005925]; membrane [GO:0016020]; cytosolic ribosome [GO:0022626]; extracellular exosome [GO:0070062]; cytosolic small ribosomal subunit [GO:0022627];
Nafisa_SEN1	40S ribosomal protein S13;40S ribosomal protein S13	RPS13;RPS13	NA	P62277;Q56JX8	6.1593	1.5415	XT NP A	2023ms1276	cytoplasmic translation [GO:0002181]; translation [GO:0006412]; negative regulation of RNA splicing [GO:0033119];	RNA binding [GO:0003723]; mRNA binding [GO:0003729]; structural constituent of ribosome [GO:0003735]; protein binding [GO:0005515]; mRNA 5'-UTR binding [GO:0048027]; small ribosomal subunit rRNA binding [GO:0070181];	postsynaptic density [GO:0014069]; nucleus [GO:0005634]; nucleoplasm [GO:0005654]; nucleolus [GO:0005730]; cytosol [GO:0005829]; ribosome [GO:0005840]; focal adhesion [GO:0005925]; membrane [GO:0016020]; cytosolic ribosome [GO:0022626]; extracellular exosome [GO:0070062]; cytosolic small ribosomal subunit [GO:0022627];
Nafisa_PRO7	40S ribosomal protein S13;40S ribosomal protein S13	RPS13;RPS13	NA	P62277;Q56JX8	5.8034	1.2485	XT NP A	2023ms1276	cytoplasmic translation [GO:0002181]; translation [GO:0006412]; negative regulation of RNA splicing [GO:0033119];	RNA binding [GO:0003723]; mRNA binding [GO:0003729]; structural constituent of ribosome [GO:0003735]; protein binding [GO:0005515]; mRNA 5'-UTR binding [GO:0048027]; small ribosomal subunit rRNA binding [GO:0070181];	postsynaptic density [GO:0014069]; nucleus [GO:0005634]; nucleoplasm [GO:0005654]; nucleolus [GO:0005730]; cytosol [GO:0005829]; ribosome [GO:0005840]; focal adhesion [GO:0005925]; membrane [GO:0016020]; cytosolic ribosome [GO:0022626]; extracellular exosome [GO:0070062]; cytosolic small ribosomal subunit [GO:0022627];
Nafisa_PRO6	40S ribosomal protein S13;40S ribosomal protein S13	RPS13;RPS13	NA	P62277;Q56JX8	5.7306	1.1856	XT NP A	2023ms1276	cytoplasmic translation [GO:0002181]; translation [GO:0006412]; negative regulation of RNA splicing [GO:0033119];	RNA binding [GO:0003723]; mRNA binding [GO:0003729]; structural constituent of ribosome [GO:0003735]; protein binding [GO:0005515]; mRNA 5'-UTR binding [GO:0048027]; small ribosomal subunit rRNA binding [GO:0070181];	postsynaptic density [GO:0014069]; nucleus [GO:0005634]; nucleoplasm [GO:0005654]; nucleolus [GO:0005730]; cytosol [GO:0005829]; ribosome [GO:0005840]; focal adhesion [GO:0005925]; membrane [GO:0016020]; cytosolic ribosome [GO:0022626]; extracellular exosome [GO:0070062]; cytosolic small ribosomal subunit [GO:0022627];
Nafisa_PRO5	40S ribosomal protein S13;40S ribosomal protein S13	RPS13;RPS13	NA	P62277;Q56JX8	5.7016	1.1644	XT NP A	2023ms1276	cytoplasmic translation [GO:0002181]; translation [GO:0006412]; negative regulation of RNA splicing [GO:0033119];	RNA binding [GO:0003723]; mRNA binding [GO:0003729]; structural constituent of ribosome [GO:0003735]; protein binding [GO:0005515]; mRNA 5'-UTR binding [GO:0048027]; small ribosomal subunit rRNA binding [GO:0070181];	postsynaptic density [GO:0014069]; nucleus [GO:0005634]; nucleoplasm [GO:0005654]; nucleolus [GO:0005730]; cytosol [GO:0005829]; ribosome [GO:0005840]; focal adhesion [GO:0005925]; membrane [GO:0016020]; cytosolic ribosome [GO:0022626]; extracellular exosome [GO:0070062]; cytosolic small ribosomal subunit [GO:0022627];
Nafisa_PRO4	40S ribosomal protein S13;40S ribosomal protein S13	RPS13;RPS13	NA	P62277;Q56JX8	5.8634	1.2912	XT NP A	2023ms1276	cytoplasmic translation [GO:0002181]; translation [GO:0006412]; negative regulation of RNA splicing [GO:0033119];	RNA binding [GO:0003723]; mRNA binding [GO:0003729]; structural constituent of ribosome [GO:0003735]; protein binding [GO:0005515]; mRNA 5'-UTR binding [GO:0048027]; small ribosomal subunit rRNA binding [GO:0070181];	postsynaptic density [GO:0014069]; nucleus [GO:0005634]; nucleoplasm [GO:0005654]; nucleolus [GO:0005730]; cytosol [GO:0005829]; ribosome [GO:0005840]; focal adhesion [GO:0005925]; membrane [GO:0016020]; cytosolic ribosome [GO:0022626]; extracellular exosome [GO:0070062]; cytosolic small ribosomal subunit [GO:0022627];
Nafisa_PRO3	40S ribosomal protein S13;40S ribosomal protein S13	RPS13;RPS13	NA	P62277;Q56JX8	5.8599	1.2894	XT NP A	2023ms1276	cytoplasmic translation [GO:0002181]; translation [GO:0006412]; negative regulation of RNA splicing [GO:0033119];	RNA binding [GO:0003723]; mRNA binding [GO:0003729]; structural constituent of ribosome [GO:0003735]; protein binding [GO:0005515]; mRNA 5'-UTR binding [GO:0048027]; small ribosomal subunit rRNA binding [GO:0070181];	postsynaptic density [GO:0014069]; nucleus [GO:0005634]; nucleoplasm [GO:0005654]; nucleolus [GO:0005730]; cytosol [GO:0005829]; ribosome [GO:0005840]; focal adhesion [GO:0005925]; membrane [GO:0016020]; cytosolic ribosome [GO:0022626]; extracellular exosome [GO:0070062]; cytosolic small ribosomal subunit [GO:0022627];
Nafisa_PRO2	40S ribosomal protein S13;40S ribosomal protein S13	RPS13;RPS13	NA	P62277;Q56JX8	5.7014	1.1497	XT NP A	2023ms1276	cytoplasmic translation [GO:0002181]; translation [GO:0006412]; negative regulation of RNA splicing [GO:0033119];	RNA binding [GO:0003723]; mRNA binding [GO:0003729]; structural constituent of ribosome [GO:0003735]; protein binding [GO:0005515]; mRNA 5'-UTR binding [GO:0048027]; small ribosomal subunit rRNA binding [GO:0070181];	postsynaptic density [GO:0014069]; nucleus [GO:0005634]; nucleoplasm [GO:0005654]; nucleolus [GO:0005730]; cytosol [GO:0005829]; ribosome [GO:0005840]; focal adhesion [GO:0005925]; membrane [GO:0016020]; cytosolic ribosome [GO:0022626]; extracellular exosome [GO:0070062]; cytosolic small ribosomal subunit [GO:0022627];
Nafisa_PRO1	40S ribosomal protein S13;40S ribosomal protein S13	RPS13;RPS13	NA	P62277;Q56JX8	5.7531	1.2059	XT NP A	2023ms1276	cytoplasmic translation [GO:0002181]; translation [GO:0006412]; negative regulation of RNA splicing [GO:0033119];	RNA binding [GO:0003723]; mRNA binding [GO:0003729]; structural constituent of ribosome [GO:0003735]; protein binding [GO:0005515]; mRNA 5'-UTR binding [GO:0048027]; small ribosomal subunit rRNA binding [GO:0070181];	postsynaptic density [GO:0014069]; nucleus [GO:0005634]; nucleoplasm [GO:0005654]; nucleolus [GO:0005730]; cytosol [GO:0005829]; ribosome [GO:0005840]; focal adhesion [GO:0005925]; membrane [GO:0016020]; cytosolic ribosome [GO:0022626]; extracellular exosome [GO:0070062]; cytosolic small ribosomal subunit [GO:0022627];
Nafisa_SEN7	Pre-B-cell leukemia transcription factor-interacting protein 1;Isoform of Q96AQ6, Isoform 2 of Pre-B-cell leukemia transcription factor-interacting protein 1	PBXIP1;PBXIP1	NA	Q96AQ6;Q96AQ6-2	4.3732	-0.2395	XT NP A	2023ms1276	production of molecular mediator involved in inflammatory response [GO:0002532]; cell adhesion [GO:0007155]; multicellular organism development [GO:0007275]; cell migration [GO:0016477]; extracellular matrix disassembly [GO:0022617]; cell differentiation [GO:0030154]; positive regulation of Wnt signaling pathway [GO:0030177]; negative regulation of transcription, DNA-templated [GO:0045892]; positive regulation of transcription by RNA polymerase II [GO:0045944]; articular cartilage development [GO:0061975]; histone H3-K56 acetylation [GO:0097043]; gene expression involved in extracellular matrix organization [GO:1901148]; positive regulation of chondrocyte proliferation [GO:1902732]; regulation of Rho guanyl-nucleotide exchange factor activity [GO:2001106];	DNA-binding transcription activator activity, RNA polymerase II-specific [GO:0001228]; transcription corepressor activity [GO:0003714]; protein binding [GO:0005515];	chromatin [GO:0000785]; nucleus [GO:0005634]; cytosol [GO:0005829]; microtubule [GO:0005874]; transcription regulator complex [GO:0005667]; membrane [GO:0016020];
Nafisa_SEN6	Pre-B-cell leukemia transcription factor-interacting protein 1;Isoform of Q96AQ6, Isoform 2 of Pre-B-cell leukemia transcription factor-interacting protein 1	PBXIP1;PBXIP1	NA	Q96AQ6;Q96AQ6-2	4.4196	-0.2075	XT NP A	2023ms1276	production of molecular mediator involved in inflammatory response [GO:0002532]; cell adhesion [GO:0007155]; multicellular organism development [GO:0007275]; cell migration [GO:0016477]; extracellular matrix disassembly [GO:0022617]; cell differentiation [GO:0030154]; positive regulation of Wnt signaling pathway [GO:0030177]; negative regulation of transcription, DNA-templated [GO:0045892]; positive regulation of transcription by RNA polymerase II [GO:0045944]; articular cartilage development [GO:0061975]; histone H3-K56 acetylation [GO:0097043]; gene expression involved in extracellular matrix organization [GO:1901148]; positive regulation of chondrocyte proliferation [GO:1902732]; regulation of Rho guanyl-nucleotide exchange factor activity [GO:2001106];	DNA-binding transcription activator activity, RNA polymerase II-specific [GO:0001228]; transcription corepressor activity [GO:0003714]; protein binding [GO:0005515];	chromatin [GO:0000785]; nucleus [GO:0005634]; cytosol [GO:0005829]; microtubule [GO:0005874]; transcription regulator complex [GO:0005667]; membrane [GO:0016020];
Nafisa_SEN5	Pre-B-cell leukemia transcription factor-interacting protein 1;Isoform of Q96AQ6, Isoform 2 of Pre-B-cell leukemia transcription factor-interacting protein 1	PBXIP1;PBXIP1	NA	Q96AQ6;Q96AQ6-2	4.4386	-0.2145	XT NP A	2023ms1276	production of molecular mediator involved in inflammatory response [GO:0002532]; cell adhesion [GO:0007155]; multicellular organism development [GO:0007275]; cell migration [GO:0016477]; extracellular matrix disassembly [GO:0022617]; cell differentiation [GO:0030154]; positive regulation of Wnt signaling pathway [GO:0030177]; negative regulation of transcription, DNA-templated [GO:0045892]; positive regulation of transcription by RNA polymerase II [GO:0045944]; articular cartilage development [GO:0061975]; histone H3-K56 acetylation [GO:0097043]; gene expression involved in extracellular matrix organization [GO:1901148]; positive regulation of chondrocyte proliferation [GO:1902732]; regulation of Rho guanyl-nucleotide exchange factor activity [GO:2001106];	DNA-binding transcription activator activity, RNA polymerase II-specific [GO:0001228]; transcription corepressor activity [GO:0003714]; protein binding [GO:0005515];	chromatin [GO:0000785]; nucleus [GO:0005634]; cytosol [GO:0005829]; microtubule [GO:0005874]; transcription regulator complex [GO:0005667]; membrane [GO:0016020];
Nafisa_SEN4	Pre-B-cell leukemia transcription factor-interacting protein 1;Isoform of Q96AQ6, Isoform 2 of Pre-B-cell leukemia transcription factor-interacting protein 1	PBXIP1;PBXIP1	NA	Q96AQ6;Q96AQ6-2	4.2896	-0.3308	XT NP A	2023ms1276	production of molecular mediator involved in inflammatory response [GO:0002532]; cell adhesion [GO:0007155]; multicellular organism development [GO:0007275]; cell migration [GO:0016477]; extracellular matrix disassembly [GO:0022617]; cell differentiation [GO:0030154]; positive regulation of Wnt signaling pathway [GO:0030177]; negative regulation of transcription, DNA-templated [GO:0045892]; positive regulation of transcription by RNA polymerase II [GO:0045944]; articular cartilage development [GO:0061975]; histone H3-K56 acetylation [GO:0097043]; gene expression involved in extracellular matrix organization [GO:1901148]; positive regulation of chondrocyte proliferation [GO:1902732]; regulation of Rho guanyl-nucleotide exchange factor activity [GO:2001106];	DNA-binding transcription activator activity, RNA polymerase II-specific [GO:0001228]; transcription corepressor activity [GO:0003714]; protein binding [GO:0005515];	chromatin [GO:0000785]; nucleus [GO:0005634]; cytosol [GO:0005829]; microtubule [GO:0005874]; transcription regulator complex [GO:0005667]; membrane [GO:0016020];
Nafisa_SEN3	Pre-B-cell leukemia transcription factor-interacting protein 1;Isoform of Q96AQ6, Isoform 2 of Pre-B-cell leukemia transcription factor-interacting protein 1	PBXIP1;PBXIP1	NA	Q96AQ6;Q96AQ6-2	4.3418	-0.2778	XT NP A	2023ms1276	production of molecular mediator involved in inflammatory response [GO:0002532]; cell adhesion [GO:0007155]; multicellular organism development [GO:0007275]; cell migration [GO:0016477]; extracellular matrix disassembly [GO:0022617]; cell differentiation [GO:0030154]; positive regulation of Wnt signaling pathway [GO:0030177]; negative regulation of transcription, DNA-templated [GO:0045892]; positive regulation of transcription by RNA polymerase II [GO:0045944]; articular cartilage development [GO:0061975]; histone H3-K56 acetylation [GO:0097043]; gene expression involved in extracellular matrix organization [GO:1901148]; positive regulation of chondrocyte proliferation [GO:1902732]; regulation of Rho guanyl-nucleotide exchange factor activity [GO:2001106];	DNA-binding transcription activator activity, RNA polymerase II-specific [GO:0001228]; transcription corepressor activity [GO:0003714]; protein binding [GO:0005515];	chromatin [GO:0000785]; nucleus [GO:0005634]; cytosol [GO:0005829]; microtubule [GO:0005874]; transcription regulator complex [GO:0005667]; membrane [GO:0016020];
Nafisa_SEN2	Pre-B-cell leukemia transcription factor-interacting protein 1;Isoform of Q96AQ6, Isoform 2 of Pre-B-cell leukemia transcription factor-interacting protein 1	PBXIP1;PBXIP1	NA	Q96AQ6;Q96AQ6-2	4.4275	-0.2054	XT NP A	2023ms1276	production of molecular mediator involved in inflammatory response [GO:0002532]; cell adhesion [GO:0007155]; multicellular organism development [GO:0007275]; cell migration [GO:0016477]; extracellular matrix disassembly [GO:0022617]; cell differentiation [GO:0030154]; positive regulation of Wnt signaling pathway [GO:0030177]; negative regulation of transcription, DNA-templated [GO:0045892]; positive regulation of transcription by RNA polymerase II [GO:0045944]; articular cartilage development [GO:0061975]; histone H3-K56 acetylation [GO:0097043]; gene expression involved in extracellular matrix organization [GO:1901148]; positive regulation of chondrocyte proliferation [GO:1902732]; regulation of Rho guanyl-nucleotide exchange factor activity [GO:2001106];	DNA-binding transcription activator activity, RNA polymerase II-specific [GO:0001228]; transcription corepressor activity [GO:0003714]; protein binding [GO:0005515];	chromatin [GO:0000785]; nucleus [GO:0005634]; cytosol [GO:0005829]; microtubule [GO:0005874]; transcription regulator complex [GO:0005667]; membrane [GO:0016020];
Nafisa_SEN1	Pre-B-cell leukemia transcription factor-interacting protein 1;Isoform of Q96AQ6, Isoform 2 of Pre-B-cell leukemia transcription factor-interacting protein 1	PBXIP1;PBXIP1	NA	Q96AQ6;Q96AQ6-2	4.4164	-0.2013	XT NP A	2023ms1276	production of molecular mediator involved in inflammatory response [GO:0002532]; cell adhesion [GO:0007155]; multicellular organism development [GO:0007275]; cell migration [GO:0016477]; extracellular matrix disassembly [GO:0022617]; cell differentiation [GO:0030154]; positive regulation of Wnt signaling pathway [GO:0030177]; negative regulation of transcription, DNA-templated [GO:0045892]; positive regulation of transcription by RNA polymerase II [GO:0045944]; articular cartilage development [GO:0061975]; histone H3-K56 acetylation [GO:0097043]; gene expression involved in extracellular matrix organization [GO:1901148]; positive regulation of chondrocyte proliferation [GO:1902732]; regulation of Rho guanyl-nucleotide exchange factor activity [GO:2001106];	DNA-binding transcription activator activity, RNA polymerase II-specific [GO:0001228]; transcription corepressor activity [GO:0003714]; protein binding [GO:0005515];	chromatin [GO:0000785]; nucleus [GO:0005634]; cytosol [GO:0005829]; microtubule [GO:0005874]; transcription regulator complex [GO:0005667]; membrane [GO:0016020];
Nafisa_PRO7	Pre-B-cell leukemia transcription factor-interacting protein 1;Isoform of Q96AQ6, Isoform 2 of Pre-B-cell leukemia transcription factor-interacting protein 1	PBXIP1;PBXIP1	NA	Q96AQ6;Q96AQ6-2	4.2416	-0.3132	XT NP A	2023ms1276	production of molecular mediator involved in inflammatory response [GO:0002532]; cell adhesion [GO:0007155]; multicellular organism development [GO:0007275]; cell migration [GO:0016477]; extracellular matrix disassembly [GO:0022617]; cell differentiation [GO:0030154]; positive regulation of Wnt signaling pathway [GO:0030177]; negative regulation of transcription, DNA-templated [GO:0045892]; positive regulation of transcription by RNA polymerase II [GO:0045944]; articular cartilage development [GO:0061975]; histone H3-K56 acetylation [GO:0097043]; gene expression involved in extracellular matrix organization [GO:1901148]; positive regulation of chondrocyte proliferation [GO:1902732]; regulation of Rho guanyl-nucleotide exchange factor activity [GO:2001106];	DNA-binding transcription activator activity, RNA polymerase II-specific [GO:0001228]; transcription corepressor activity [GO:0003714]; protein binding [GO:0005515];	chromatin [GO:0000785]; nucleus [GO:0005634]; cytosol [GO:0005829]; microtubule [GO:0005874]; transcription regulator complex [GO:0005667]; membrane [GO:0016020];
Nafisa_PRO6	Pre-B-cell leukemia transcription factor-interacting protein 1;Isoform of Q96AQ6, Isoform 2 of Pre-B-cell leukemia transcription factor-interacting protein 1	PBXIP1;PBXIP1	NA	Q96AQ6;Q96AQ6-2	4.1299	-0.4152	XT NP A	2023ms1276	production of molecular mediator involved in inflammatory response [GO:0002532]; cell adhesion [GO:0007155]; multicellular organism development [GO:0007275]; cell migration [GO:0016477]; extracellular matrix disassembly [GO:0022617]; cell differentiation [GO:0030154]; positive regulation of Wnt signaling pathway [GO:0030177]; negative regulation of transcription, DNA-templated [GO:0045892]; positive regulation of transcription by RNA polymerase II [GO:0045944]; articular cartilage development [GO:0061975]; histone H3-K56 acetylation [GO:0097043]; gene expression involved in extracellular matrix organization [GO:1901148]; positive regulation of chondrocyte proliferation [GO:1902732]; regulation of Rho guanyl-nucleotide exchange factor activity [GO:2001106];	DNA-binding transcription activator activity, RNA polymerase II-specific [GO:0001228]; transcription corepressor activity [GO:0003714]; protein binding [GO:0005515];	chromatin [GO:0000785]; nucleus [GO:0005634]; cytosol [GO:0005829]; microtubule [GO:0005874]; transcription regulator complex [GO:0005667]; membrane [GO:0016020];
Nafisa_PRO5	Pre-B-cell leukemia transcription factor-interacting protein 1;Isoform of Q96AQ6, Isoform 2 of Pre-B-cell leukemia transcription factor-interacting protein 1	PBXIP1;PBXIP1	NA	Q96AQ6;Q96AQ6-2	4.1166	-0.4206	XT NP A	2023ms1276	production of molecular mediator involved in inflammatory response [GO:0002532]; cell adhesion [GO:0007155]; multicellular organism development [GO:0007275]; cell migration [GO:0016477]; extracellular matrix disassembly [GO:0022617]; cell differentiation [GO:0030154]; positive regulation of Wnt signaling pathway [GO:0030177]; negative regulation of transcription, DNA-templated [GO:0045892]; positive regulation of transcription by RNA polymerase II [GO:0045944]; articular cartilage development [GO:0061975]; histone H3-K56 acetylation [GO:0097043]; gene expression involved in extracellular matrix organization [GO:1901148]; positive regulation of chondrocyte proliferation [GO:1902732]; regulation of Rho guanyl-nucleotide exchange factor activity [GO:2001106];	DNA-binding transcription activator activity, RNA polymerase II-specific [GO:0001228]; transcription corepressor activity [GO:0003714]; protein binding [GO:0005515];	chromatin [GO:0000785]; nucleus [GO:0005634]; cytosol [GO:0005829]; microtubule [GO:0005874]; transcription regulator complex [GO:0005667]; membrane [GO:0016020];
Nafisa_PRO4	Pre-B-cell leukemia transcription factor-interacting protein 1;Isoform of Q96AQ6, Isoform 2 of Pre-B-cell leukemia transcription factor-interacting protein 1	PBXIP1;PBXIP1	NA	Q96AQ6;Q96AQ6-2	4.2294	-0.3429	XT NP A	2023ms1276	production of molecular mediator involved in inflammatory response [GO:0002532]; cell adhesion [GO:0007155]; multicellular organism development [GO:0007275]; cell migration [GO:0016477]; extracellular matrix disassembly [GO:0022617]; cell differentiation [GO:0030154]; positive regulation of Wnt signaling pathway [GO:0030177]; negative regulation of transcription, DNA-templated [GO:0045892]; positive regulation of transcription by RNA polymerase II [GO:0045944]; articular cartilage development [GO:0061975]; histone H3-K56 acetylation [GO:0097043]; gene expression involved in extracellular matrix organization [GO:1901148]; positive regulation of chondrocyte proliferation [GO:1902732]; regulation of Rho guanyl-nucleotide exchange factor activity [GO:2001106];	DNA-binding transcription activator activity, RNA polymerase II-specific [GO:0001228]; transcription corepressor activity [GO:0003714]; protein binding [GO:0005515];	chromatin [GO:0000785]; nucleus [GO:0005634]; cytosol [GO:0005829]; microtubule [GO:0005874]; transcription regulator complex [GO:0005667]; membrane [GO:0016020];
Nafisa_PRO3	Pre-B-cell leukemia transcription factor-interacting protein 1;Isoform of Q96AQ6, Isoform 2 of Pre-B-cell leukemia transcription factor-interacting protein 1	PBXIP1;PBXIP1	NA	Q96AQ6;Q96AQ6-2	4.2731	-0.2974	XT NP A	2023ms1276	production of molecular mediator involved in inflammatory response [GO:0002532]; cell adhesion [GO:0007155]; multicellular organism development [GO:0007275]; cell migration [GO:0016477]; extracellular matrix disassembly [GO:0022617]; cell differentiation [GO:0030154]; positive regulation of Wnt signaling pathway [GO:0030177]; negative regulation of transcription, DNA-templated [GO:0045892]; positive regulation of transcription by RNA polymerase II [GO:0045944]; articular cartilage development [GO:0061975]; histone H3-K56 acetylation [GO:0097043]; gene expression involved in extracellular matrix organization [GO:1901148]; positive regulation of chondrocyte proliferation [GO:1902732]; regulation of Rho guanyl-nucleotide exchange factor activity [GO:2001106];	DNA-binding transcription activator activity, RNA polymerase II-specific [GO:0001228]; transcription corepressor activity [GO:0003714]; protein binding [GO:0005515];	chromatin [GO:0000785]; nucleus [GO:0005634]; cytosol [GO:0005829]; microtubule [GO:0005874]; transcription regulator complex [GO:0005667]; membrane [GO:0016020];
Nafisa_PRO2	Pre-B-cell leukemia transcription factor-interacting protein 1;Isoform of Q96AQ6, Isoform 2 of Pre-B-cell leukemia transcription factor-interacting protein 1	PBXIP1;PBXIP1	NA	Q96AQ6;Q96AQ6-2	4.3542	-0.1976	XT NP A	2023ms1276	production of molecular mediator involved in inflammatory response [GO:0002532]; cell adhesion [GO:0007155]; multicellular organism development [GO:0007275]; cell migration [GO:0016477]; extracellular matrix disassembly [GO:0022617]; cell differentiation [GO:0030154]; positive regulation of Wnt signaling pathway [GO:0030177]; negative regulation of transcription, DNA-templated [GO:0045892]; positive regulation of transcription by RNA polymerase II [GO:0045944]; articular cartilage development [GO:0061975]; histone H3-K56 acetylation [GO:0097043]; gene expression involved in extracellular matrix organization [GO:1901148]; positive regulation of chondrocyte proliferation [GO:1902732]; regulation of Rho guanyl-nucleotide exchange factor activity [GO:2001106];	DNA-binding transcription activator activity, RNA polymerase II-specific [GO:0001228]; transcription corepressor activity [GO:0003714]; protein binding [GO:0005515];	chromatin [GO:0000785]; nucleus [GO:0005634]; cytosol [GO:0005829]; microtubule [GO:0005874]; transcription regulator complex [GO:0005667]; membrane [GO:0016020];
Nafisa_PRO1	Pre-B-cell leukemia transcription factor-interacting protein 1;Isoform of Q96AQ6, Isoform 2 of Pre-B-cell leukemia transcription factor-interacting protein 1	PBXIP1;PBXIP1	NA	Q96AQ6;Q96AQ6-2	4.2989	-0.2483	XT NP A	2023ms1276	production of molecular mediator involved in inflammatory response [GO:0002532]; cell adhesion [GO:0007155]; multicellular organism development [GO:0007275]; cell migration [GO:0016477]; extracellular matrix disassembly [GO:0022617]; cell differentiation [GO:0030154]; positive regulation of Wnt signaling pathway [GO:0030177]; negative regulation of transcription, DNA-templated [GO:0045892]; positive regulation of transcription by RNA polymerase II [GO:0045944]; articular cartilage development [GO:0061975]; histone H3-K56 acetylation [GO:0097043]; gene expression involved in extracellular matrix organization [GO:1901148]; positive regulation of chondrocyte proliferation [GO:1902732]; regulation of Rho guanyl-nucleotide exchange factor activity [GO:2001106];	DNA-binding transcription activator activity, RNA polymerase II-specific [GO:0001228]; transcription corepressor activity [GO:0003714]; protein binding [GO:0005515];	chromatin [GO:0000785]; nucleus [GO:0005634]; cytosol [GO:0005829]; microtubule [GO:0005874]; transcription regulator complex [GO:0005667]; membrane [GO:0016020];
Nafisa_SEN7	E3 ubiquitin-protein ligase RNF31	RNF31	Q96EP0	Q96EP0	4.5471	-0.0657	XT NP B	2023ms1276	protein polyubiquitination [GO:0000209]; CD40 signaling pathway [GO:0023035]; positive regulation of I-kappaB kinase/NF-kappaB signaling [GO:0043123]; T cell receptor signaling pathway [GO:0050852]; positive regulation of NF-kappaB transcription factor activity [GO:0051092]; protein linear polyubiquitination [GO:0097039]; positive regulation of protein targeting to mitochondrion [GO:1903955]	ubiquitin-protein transferase activity [GO:0004842]; protein binding [GO:0005515]; ubiquitin protein ligase binding [GO:0031625]; identical protein binding [GO:0042802]; ubiquitin binding [GO:0043130]; metal ion binding [GO:0046872]; linear polyubiquitin binding [GO:1990450]; K48-linked polyubiquitin modification-dependent protein binding [GO:0036435]; ubiquitin protein ligase activity [GO:0061630]; K63-linked polyubiquitin modification-dependent protein binding [GO:0070530]	cytosol [GO:0005829]; cytoplasmic side of plasma membrane [GO:0009898]; CD40 receptor complex [GO:0035631]; LUBAC complex [GO:0071797]
Nafisa_SEN6	E3 ubiquitin-protein ligase RNF31	RNF31	Q96EP0	Q96EP0	4.5927	-0.0344	XT NP B	2023ms1276	protein polyubiquitination [GO:0000209]; CD40 signaling pathway [GO:0023035]; positive regulation of I-kappaB kinase/NF-kappaB signaling [GO:0043123]; T cell receptor signaling pathway [GO:0050852]; positive regulation of NF-kappaB transcription factor activity [GO:0051092]; protein linear polyubiquitination [GO:0097039]; positive regulation of protein targeting to mitochondrion [GO:1903955]	ubiquitin-protein transferase activity [GO:0004842]; protein binding [GO:0005515]; ubiquitin protein ligase binding [GO:0031625]; identical protein binding [GO:0042802]; ubiquitin binding [GO:0043130]; metal ion binding [GO:0046872]; linear polyubiquitin binding [GO:1990450]; K48-linked polyubiquitin modification-dependent protein binding [GO:0036435]; ubiquitin protein ligase activity [GO:0061630]; K63-linked polyubiquitin modification-dependent protein binding [GO:0070530]	cytosol [GO:0005829]; cytoplasmic side of plasma membrane [GO:0009898]; CD40 receptor complex [GO:0035631]; LUBAC complex [GO:0071797]
Nafisa_SEN5	E3 ubiquitin-protein ligase RNF31	RNF31	Q96EP0	Q96EP0	4.6376	-0.0155	XT NP B	2023ms1276	protein polyubiquitination [GO:0000209]; CD40 signaling pathway [GO:0023035]; positive regulation of I-kappaB kinase/NF-kappaB signaling [GO:0043123]; T cell receptor signaling pathway [GO:0050852]; positive regulation of NF-kappaB transcription factor activity [GO:0051092]; protein linear polyubiquitination [GO:0097039]; positive regulation of protein targeting to mitochondrion [GO:1903955]	ubiquitin-protein transferase activity [GO:0004842]; protein binding [GO:0005515]; ubiquitin protein ligase binding [GO:0031625]; identical protein binding [GO:0042802]; ubiquitin binding [GO:0043130]; metal ion binding [GO:0046872]; linear polyubiquitin binding [GO:1990450]; K48-linked polyubiquitin modification-dependent protein binding [GO:0036435]; ubiquitin protein ligase activity [GO:0061630]; K63-linked polyubiquitin modification-dependent protein binding [GO:0070530]	cytosol [GO:0005829]; cytoplasmic side of plasma membrane [GO:0009898]; CD40 receptor complex [GO:0035631]; LUBAC complex [GO:0071797]
Nafisa_SEN4	E3 ubiquitin-protein ligase RNF31	RNF31	Q96EP0	Q96EP0	4.4745	-0.1458	XT NP B	2023ms1276	protein polyubiquitination [GO:0000209]; CD40 signaling pathway [GO:0023035]; positive regulation of I-kappaB kinase/NF-kappaB signaling [GO:0043123]; T cell receptor signaling pathway [GO:0050852]; positive regulation of NF-kappaB transcription factor activity [GO:0051092]; protein linear polyubiquitination [GO:0097039]; positive regulation of protein targeting to mitochondrion [GO:1903955]	ubiquitin-protein transferase activity [GO:0004842]; protein binding [GO:0005515]; ubiquitin protein ligase binding [GO:0031625]; identical protein binding [GO:0042802]; ubiquitin binding [GO:0043130]; metal ion binding [GO:0046872]; linear polyubiquitin binding [GO:1990450]; K48-linked polyubiquitin modification-dependent protein binding [GO:0036435]; ubiquitin protein ligase activity [GO:0061630]; K63-linked polyubiquitin modification-dependent protein binding [GO:0070530]	cytosol [GO:0005829]; cytoplasmic side of plasma membrane [GO:0009898]; CD40 receptor complex [GO:0035631]; LUBAC complex [GO:0071797]
Nafisa_SEN3	E3 ubiquitin-protein ligase RNF31	RNF31	Q96EP0	Q96EP0	4.4741	-0.1455	XT NP B	2023ms1276	protein polyubiquitination [GO:0000209]; CD40 signaling pathway [GO:0023035]; positive regulation of I-kappaB kinase/NF-kappaB signaling [GO:0043123]; T cell receptor signaling pathway [GO:0050852]; positive regulation of NF-kappaB transcription factor activity [GO:0051092]; protein linear polyubiquitination [GO:0097039]; positive regulation of protein targeting to mitochondrion [GO:1903955]	ubiquitin-protein transferase activity [GO:0004842]; protein binding [GO:0005515]; ubiquitin protein ligase binding [GO:0031625]; identical protein binding [GO:0042802]; ubiquitin binding [GO:0043130]; metal ion binding [GO:0046872]; linear polyubiquitin binding [GO:1990450]; K48-linked polyubiquitin modification-dependent protein binding [GO:0036435]; ubiquitin protein ligase activity [GO:0061630]; K63-linked polyubiquitin modification-dependent protein binding [GO:0070530]	cytosol [GO:0005829]; cytoplasmic side of plasma membrane [GO:0009898]; CD40 receptor complex [GO:0035631]; LUBAC complex [GO:0071797]
Nafisa_SEN2	E3 ubiquitin-protein ligase RNF31	RNF31	Q96EP0	Q96EP0	4.5897	-0.0432	XT NP B	2023ms1276	protein polyubiquitination [GO:0000209]; CD40 signaling pathway [GO:0023035]; positive regulation of I-kappaB kinase/NF-kappaB signaling [GO:0043123]; T cell receptor signaling pathway [GO:0050852]; positive regulation of NF-kappaB transcription factor activity [GO:0051092]; protein linear polyubiquitination [GO:0097039]; positive regulation of protein targeting to mitochondrion [GO:1903955]	ubiquitin-protein transferase activity [GO:0004842]; protein binding [GO:0005515]; ubiquitin protein ligase binding [GO:0031625]; identical protein binding [GO:0042802]; ubiquitin binding [GO:0043130]; metal ion binding [GO:0046872]; linear polyubiquitin binding [GO:1990450]; K48-linked polyubiquitin modification-dependent protein binding [GO:0036435]; ubiquitin protein ligase activity [GO:0061630]; K63-linked polyubiquitin modification-dependent protein binding [GO:0070530]	cytosol [GO:0005829]; cytoplasmic side of plasma membrane [GO:0009898]; CD40 receptor complex [GO:0035631]; LUBAC complex [GO:0071797]
Nafisa_SEN1	E3 ubiquitin-protein ligase RNF31	RNF31	Q96EP0	Q96EP0	4.6327	0.015	XT NP B	2023ms1276	protein polyubiquitination [GO:0000209]; CD40 signaling pathway [GO:0023035]; positive regulation of I-kappaB kinase/NF-kappaB signaling [GO:0043123]; T cell receptor signaling pathway [GO:0050852]; positive regulation of NF-kappaB transcription factor activity [GO:0051092]; protein linear polyubiquitination [GO:0097039]; positive regulation of protein targeting to mitochondrion [GO:1903955]	ubiquitin-protein transferase activity [GO:0004842]; protein binding [GO:0005515]; ubiquitin protein ligase binding [GO:0031625]; identical protein binding [GO:0042802]; ubiquitin binding [GO:0043130]; metal ion binding [GO:0046872]; linear polyubiquitin binding [GO:1990450]; K48-linked polyubiquitin modification-dependent protein binding [GO:0036435]; ubiquitin protein ligase activity [GO:0061630]; K63-linked polyubiquitin modification-dependent protein binding [GO:0070530]	cytosol [GO:0005829]; cytoplasmic side of plasma membrane [GO:0009898]; CD40 receptor complex [GO:0035631]; LUBAC complex [GO:0071797]
Nafisa_PRO7	E3 ubiquitin-protein ligase RNF31	RNF31	Q96EP0	Q96EP0	3.9407	-0.6141	XT NP B	2023ms1276	protein polyubiquitination [GO:0000209]; CD40 signaling pathway [GO:0023035]; positive regulation of I-kappaB kinase/NF-kappaB signaling [GO:0043123]; T cell receptor signaling pathway [GO:0050852]; positive regulation of NF-kappaB transcription factor activity [GO:0051092]; protein linear polyubiquitination [GO:0097039]; positive regulation of protein targeting to mitochondrion [GO:1903955]	ubiquitin-protein transferase activity [GO:0004842]; protein binding [GO:0005515]; ubiquitin protein ligase binding [GO:0031625]; identical protein binding [GO:0042802]; ubiquitin binding [GO:0043130]; metal ion binding [GO:0046872]; linear polyubiquitin binding [GO:1990450]; K48-linked polyubiquitin modification-dependent protein binding [GO:0036435]; ubiquitin protein ligase activity [GO:0061630]; K63-linked polyubiquitin modification-dependent protein binding [GO:0070530]	cytosol [GO:0005829]; cytoplasmic side of plasma membrane [GO:0009898]; CD40 receptor complex [GO:0035631]; LUBAC complex [GO:0071797]
Nafisa_PRO6	E3 ubiquitin-protein ligase RNF31	RNF31	Q96EP0	Q96EP0	3.9933	-0.5518	XT NP B	2023ms1276	protein polyubiquitination [GO:0000209]; CD40 signaling pathway [GO:0023035]; positive regulation of I-kappaB kinase/NF-kappaB signaling [GO:0043123]; T cell receptor signaling pathway [GO:0050852]; positive regulation of NF-kappaB transcription factor activity [GO:0051092]; protein linear polyubiquitination [GO:0097039]; positive regulation of protein targeting to mitochondrion [GO:1903955]	ubiquitin-protein transferase activity [GO:0004842]; protein binding [GO:0005515]; ubiquitin protein ligase binding [GO:0031625]; identical protein binding [GO:0042802]; ubiquitin binding [GO:0043130]; metal ion binding [GO:0046872]; linear polyubiquitin binding [GO:1990450]; K48-linked polyubiquitin modification-dependent protein binding [GO:0036435]; ubiquitin protein ligase activity [GO:0061630]; K63-linked polyubiquitin modification-dependent protein binding [GO:0070530]	cytosol [GO:0005829]; cytoplasmic side of plasma membrane [GO:0009898]; CD40 receptor complex [GO:0035631]; LUBAC complex [GO:0071797]
Nafisa_PRO5	E3 ubiquitin-protein ligase RNF31	RNF31	Q96EP0	Q96EP0	3.9307	-0.6065	XT NP B	2023ms1276	protein polyubiquitination [GO:0000209]; CD40 signaling pathway [GO:0023035]; positive regulation of I-kappaB kinase/NF-kappaB signaling [GO:0043123]; T cell receptor signaling pathway [GO:0050852]; positive regulation of NF-kappaB transcription factor activity [GO:0051092]; protein linear polyubiquitination [GO:0097039]; positive regulation of protein targeting to mitochondrion [GO:1903955]	ubiquitin-protein transferase activity [GO:0004842]; protein binding [GO:0005515]; ubiquitin protein ligase binding [GO:0031625]; identical protein binding [GO:0042802]; ubiquitin binding [GO:0043130]; metal ion binding [GO:0046872]; linear polyubiquitin binding [GO:1990450]; K48-linked polyubiquitin modification-dependent protein binding [GO:0036435]; ubiquitin protein ligase activity [GO:0061630]; K63-linked polyubiquitin modification-dependent protein binding [GO:0070530]	cytosol [GO:0005829]; cytoplasmic side of plasma membrane [GO:0009898]; CD40 receptor complex [GO:0035631]; LUBAC complex [GO:0071797]
Nafisa_PRO4	E3 ubiquitin-protein ligase RNF31	RNF31	Q96EP0	Q96EP0	3.8938	-0.6784	XT NP B	2023ms1276	protein polyubiquitination [GO:0000209]; CD40 signaling pathway [GO:0023035]; positive regulation of I-kappaB kinase/NF-kappaB signaling [GO:0043123]; T cell receptor signaling pathway [GO:0050852]; positive regulation of NF-kappaB transcription factor activity [GO:0051092]; protein linear polyubiquitination [GO:0097039]; positive regulation of protein targeting to mitochondrion [GO:1903955]	ubiquitin-protein transferase activity [GO:0004842]; protein binding [GO:0005515]; ubiquitin protein ligase binding [GO:0031625]; identical protein binding [GO:0042802]; ubiquitin binding [GO:0043130]; metal ion binding [GO:0046872]; linear polyubiquitin binding [GO:1990450]; K48-linked polyubiquitin modification-dependent protein binding [GO:0036435]; ubiquitin protein ligase activity [GO:0061630]; K63-linked polyubiquitin modification-dependent protein binding [GO:0070530]	cytosol [GO:0005829]; cytoplasmic side of plasma membrane [GO:0009898]; CD40 receptor complex [GO:0035631]; LUBAC complex [GO:0071797]
Nafisa_PRO3	E3 ubiquitin-protein ligase RNF31	RNF31	Q96EP0	Q96EP0	3.8502	-0.7203	XT NP B	2023ms1276	protein polyubiquitination [GO:0000209]; CD40 signaling pathway [GO:0023035]; positive regulation of I-kappaB kinase/NF-kappaB signaling [GO:0043123]; T cell receptor signaling pathway [GO:0050852]; positive regulation of NF-kappaB transcription factor activity [GO:0051092]; protein linear polyubiquitination [GO:0097039]; positive regulation of protein targeting to mitochondrion [GO:1903955]	ubiquitin-protein transferase activity [GO:0004842]; protein binding [GO:0005515]; ubiquitin protein ligase binding [GO:0031625]; identical protein binding [GO:0042802]; ubiquitin binding [GO:0043130]; metal ion binding [GO:0046872]; linear polyubiquitin binding [GO:1990450]; K48-linked polyubiquitin modification-dependent protein binding [GO:0036435]; ubiquitin protein ligase activity [GO:0061630]; K63-linked polyubiquitin modification-dependent protein binding [GO:0070530]	cytosol [GO:0005829]; cytoplasmic side of plasma membrane [GO:0009898]; CD40 receptor complex [GO:0035631]; LUBAC complex [GO:0071797]
Nafisa_PRO2	E3 ubiquitin-protein ligase RNF31	RNF31	Q96EP0	Q96EP0	3.8485	-0.7033	XT NP B	2023ms1276	protein polyubiquitination [GO:0000209]; CD40 signaling pathway [GO:0023035]; positive regulation of I-kappaB kinase/NF-kappaB signaling [GO:0043123]; T cell receptor signaling pathway [GO:0050852]; positive regulation of NF-kappaB transcription factor activity [GO:0051092]; protein linear polyubiquitination [GO:0097039]; positive regulation of protein targeting to mitochondrion [GO:1903955]	ubiquitin-protein transferase activity [GO:0004842]; protein binding [GO:0005515]; ubiquitin protein ligase binding [GO:0031625]; identical protein binding [GO:0042802]; ubiquitin binding [GO:0043130]; metal ion binding [GO:0046872]; linear polyubiquitin binding [GO:1990450]; K48-linked polyubiquitin modification-dependent protein binding [GO:0036435]; ubiquitin protein ligase activity [GO:0061630]; K63-linked polyubiquitin modification-dependent protein binding [GO:0070530]	cytosol [GO:0005829]; cytoplasmic side of plasma membrane [GO:0009898]; CD40 receptor complex [GO:0035631]; LUBAC complex [GO:0071797]
Nafisa_PRO1	E3 ubiquitin-protein ligase RNF31	RNF31	Q96EP0	Q96EP0	3.7263	-0.821	XT NP B	2023ms1276	protein polyubiquitination [GO:0000209]; CD40 signaling pathway [GO:0023035]; positive regulation of I-kappaB kinase/NF-kappaB signaling [GO:0043123]; T cell receptor signaling pathway [GO:0050852]; positive regulation of NF-kappaB transcription factor activity [GO:0051092]; protein linear polyubiquitination [GO:0097039]; positive regulation of protein targeting to mitochondrion [GO:1903955]	ubiquitin-protein transferase activity [GO:0004842]; protein binding [GO:0005515]; ubiquitin protein ligase binding [GO:0031625]; identical protein binding [GO:0042802]; ubiquitin binding [GO:0043130]; metal ion binding [GO:0046872]; linear polyubiquitin binding [GO:1990450]; K48-linked polyubiquitin modification-dependent protein binding [GO:0036435]; ubiquitin protein ligase activity [GO:0061630]; K63-linked polyubiquitin modification-dependent protein binding [GO:0070530]	cytosol [GO:0005829]; cytoplasmic side of plasma membrane [GO:0009898]; CD40 receptor complex [GO:0035631]; LUBAC complex [GO:0071797]
Nafisa_SEN7	Protocadherin-18	PCDH18	Q5HYG2	A7MB46	5.2925	0.6797	XT NP B	2023ms1276	NA	NA	NA
Nafisa_SEN6	Protocadherin-18	PCDH18	Q5HYG2	A7MB46	5.2841	0.657	XT NP B	2023ms1276	NA	NA	NA
Nafisa_SEN5	Protocadherin-18	PCDH18	Q5HYG2	A7MB46	5.2687	0.6156	XT NP B	2023ms1276	NA	NA	NA
Nafisa_SEN4	Protocadherin-18	PCDH18	Q5HYG2	A7MB46	5.295	0.6746	XT NP B	2023ms1276	NA	NA	NA
Nafisa_SEN3	Protocadherin-18	PCDH18	Q5HYG2	A7MB46	5.3169	0.6972	XT NP B	2023ms1276	NA	NA	NA
Nafisa_SEN2	Protocadherin-18	PCDH18	Q5HYG2	A7MB46	5.2568	0.6239	XT NP B	2023ms1276	NA	NA	NA
Nafisa_SEN1	Protocadherin-18	PCDH18	Q5HYG2	A7MB46	5.2795	0.6618	XT NP B	2023ms1276	NA	NA	NA
Nafisa_PRO7	Protocadherin-18	PCDH18	Q5HYG2	A7MB46	5.3159	0.7611	XT NP B	2023ms1276	NA	NA	NA
Nafisa_PRO6	Protocadherin-18	PCDH18	Q5HYG2	A7MB46	5.3165	0.7714	XT NP B	2023ms1276	NA	NA	NA
Nafisa_PRO5	Protocadherin-18	PCDH18	Q5HYG2	A7MB46	5.3235	0.7863	XT NP B	2023ms1276	NA	NA	NA
Nafisa_PRO4	Protocadherin-18	PCDH18	Q5HYG2	A7MB46	5.3244	0.7522	XT NP B	2023ms1276	NA	NA	NA
Nafisa_PRO3	Protocadherin-18	PCDH18	Q5HYG2	A7MB46	5.3043	0.7338	XT NP B	2023ms1276	NA	NA	NA
Nafisa_PRO2	Protocadherin-18	PCDH18	Q5HYG2	A7MB46	5.2954	0.7437	XT NP B	2023ms1276	NA	NA	NA
Nafisa_PRO1	Protocadherin-18	PCDH18	Q5HYG2	A7MB46	5.3055	0.7582	XT NP B	2023ms1276	NA	NA	NA
Nafisa_SEN7	Alpha-2-antiplasmin	SERPINF2	P08697	P28800	7.031	2.4183	XT NP B	2023ms1276	NA	NA	NA
Nafisa_SEN6	Alpha-2-antiplasmin	SERPINF2	P08697	P28800	7.0084	2.3813	XT NP B	2023ms1276	NA	NA	NA
Nafisa_SEN5	Alpha-2-antiplasmin	SERPINF2	P08697	P28800	7.0003	2.3471	XT NP B	2023ms1276	NA	NA	NA
Nafisa_SEN4	Alpha-2-antiplasmin	SERPINF2	P08697	P28800	7.0199	2.3995	XT NP B	2023ms1276	NA	NA	NA
Nafisa_SEN3	Alpha-2-antiplasmin	SERPINF2	P08697	P28800	7.0096	2.3899	XT NP B	2023ms1276	NA	NA	NA
Nafisa_SEN2	Alpha-2-antiplasmin	SERPINF2	P08697	P28800	6.9888	2.3559	XT NP B	2023ms1276	NA	NA	NA
Nafisa_SEN1	Alpha-2-antiplasmin	SERPINF2	P08697	P28800	7.0045	2.3868	XT NP B	2023ms1276	NA	NA	NA
Nafisa_PRO7	Alpha-2-antiplasmin	SERPINF2	P08697	P28800	7.0598	2.5049	XT NP B	2023ms1276	NA	NA	NA
Nafisa_PRO6	Alpha-2-antiplasmin	SERPINF2	P08697	P28800	7.0511	2.506	XT NP B	2023ms1276	NA	NA	NA
Nafisa_PRO5	Alpha-2-antiplasmin	SERPINF2	P08697	P28800	7.0488	2.5116	XT NP B	2023ms1276	NA	NA	NA
Nafisa_PRO4	Alpha-2-antiplasmin	SERPINF2	P08697	P28800	7.0212	2.449	XT NP B	2023ms1276	NA	NA	NA
Nafisa_PRO3	Alpha-2-antiplasmin	SERPINF2	P08697	P28800	7.0413	2.4708	XT NP B	2023ms1276	NA	NA	NA
Nafisa_PRO2	Alpha-2-antiplasmin	SERPINF2	P08697	P28800	7.0421	2.4903	XT NP B	2023ms1276	NA	NA	NA
Nafisa_PRO1	Alpha-2-antiplasmin	SERPINF2	P08697	P28800	7.0644	2.5172	XT NP B	2023ms1276	NA	NA	NA
Nafisa_SEN7	TBC1 domain family member 5;Isoform of Q92609, Isoform 2 of TBC1 domain family member 5	TBC1D5;TBC1D5	NA	Q92609;Q92609-2	5.1463	0.5335	XT NP A	2023ms1276	regulation of cilium assembly [GO:1902017]; positive regulation of receptor internalization [GO:0002092]; autophagy [GO:0006914]; macroautophagy [GO:0016236]; retrograde transport, endosome to Golgi [GO:0042147]; response to starvation [GO:0042594]; intracellular protein transport [GO:0006886]; activation of GTPase activity [GO:0090630];	protein binding [GO:0005515]; AP-2 adaptor complex binding [GO:0035612]; protein-containing complex binding [GO:0044877]; retromer complex binding [GO:1905394]; GTPase activator activity [GO:0005096];	autophagosome [GO:0005776]; Golgi apparatus [GO:0005794]; cytosol [GO:0005829]; endosome membrane [GO:0010008]; intracellular membrane-bounded organelle [GO:0043231]; retromer complex [GO:0030904];
Nafisa_SEN6	TBC1 domain family member 5;Isoform of Q92609, Isoform 2 of TBC1 domain family member 5	TBC1D5;TBC1D5	NA	Q92609;Q92609-2	5.1221	0.495	XT NP A	2023ms1276	regulation of cilium assembly [GO:1902017]; positive regulation of receptor internalization [GO:0002092]; autophagy [GO:0006914]; macroautophagy [GO:0016236]; retrograde transport, endosome to Golgi [GO:0042147]; response to starvation [GO:0042594]; intracellular protein transport [GO:0006886]; activation of GTPase activity [GO:0090630];	protein binding [GO:0005515]; AP-2 adaptor complex binding [GO:0035612]; protein-containing complex binding [GO:0044877]; retromer complex binding [GO:1905394]; GTPase activator activity [GO:0005096];	autophagosome [GO:0005776]; Golgi apparatus [GO:0005794]; cytosol [GO:0005829]; endosome membrane [GO:0010008]; intracellular membrane-bounded organelle [GO:0043231]; retromer complex [GO:0030904];
Nafisa_SEN5	TBC1 domain family member 5;Isoform of Q92609, Isoform 2 of TBC1 domain family member 5	TBC1D5;TBC1D5	NA	Q92609;Q92609-2	5.2012	0.5481	XT NP A	2023ms1276	regulation of cilium assembly [GO:1902017]; positive regulation of receptor internalization [GO:0002092]; autophagy [GO:0006914]; macroautophagy [GO:0016236]; retrograde transport, endosome to Golgi [GO:0042147]; response to starvation [GO:0042594]; intracellular protein transport [GO:0006886]; activation of GTPase activity [GO:0090630];	protein binding [GO:0005515]; AP-2 adaptor complex binding [GO:0035612]; protein-containing complex binding [GO:0044877]; retromer complex binding [GO:1905394]; GTPase activator activity [GO:0005096];	autophagosome [GO:0005776]; Golgi apparatus [GO:0005794]; cytosol [GO:0005829]; endosome membrane [GO:0010008]; intracellular membrane-bounded organelle [GO:0043231]; retromer complex [GO:0030904];
Nafisa_SEN4	TBC1 domain family member 5;Isoform of Q92609, Isoform 2 of TBC1 domain family member 5	TBC1D5;TBC1D5	NA	Q92609;Q92609-2	5.1262	0.5059	XT NP A	2023ms1276	regulation of cilium assembly [GO:1902017]; positive regulation of receptor internalization [GO:0002092]; autophagy [GO:0006914]; macroautophagy [GO:0016236]; retrograde transport, endosome to Golgi [GO:0042147]; response to starvation [GO:0042594]; intracellular protein transport [GO:0006886]; activation of GTPase activity [GO:0090630];	protein binding [GO:0005515]; AP-2 adaptor complex binding [GO:0035612]; protein-containing complex binding [GO:0044877]; retromer complex binding [GO:1905394]; GTPase activator activity [GO:0005096];	autophagosome [GO:0005776]; Golgi apparatus [GO:0005794]; cytosol [GO:0005829]; endosome membrane [GO:0010008]; intracellular membrane-bounded organelle [GO:0043231]; retromer complex [GO:0030904];
Nafisa_SEN3	TBC1 domain family member 5;Isoform of Q92609, Isoform 2 of TBC1 domain family member 5	TBC1D5;TBC1D5	NA	Q92609;Q92609-2	5.1037	0.484	XT NP A	2023ms1276	regulation of cilium assembly [GO:1902017]; positive regulation of receptor internalization [GO:0002092]; autophagy [GO:0006914]; macroautophagy [GO:0016236]; retrograde transport, endosome to Golgi [GO:0042147]; response to starvation [GO:0042594]; intracellular protein transport [GO:0006886]; activation of GTPase activity [GO:0090630];	protein binding [GO:0005515]; AP-2 adaptor complex binding [GO:0035612]; protein-containing complex binding [GO:0044877]; retromer complex binding [GO:1905394]; GTPase activator activity [GO:0005096];	autophagosome [GO:0005776]; Golgi apparatus [GO:0005794]; cytosol [GO:0005829]; endosome membrane [GO:0010008]; intracellular membrane-bounded organelle [GO:0043231]; retromer complex [GO:0030904];
Nafisa_SEN2	TBC1 domain family member 5;Isoform of Q92609, Isoform 2 of TBC1 domain family member 5	TBC1D5;TBC1D5	NA	Q92609;Q92609-2	5.1323	0.4994	XT NP A	2023ms1276	regulation of cilium assembly [GO:1902017]; positive regulation of receptor internalization [GO:0002092]; autophagy [GO:0006914]; macroautophagy [GO:0016236]; retrograde transport, endosome to Golgi [GO:0042147]; response to starvation [GO:0042594]; intracellular protein transport [GO:0006886]; activation of GTPase activity [GO:0090630];	protein binding [GO:0005515]; AP-2 adaptor complex binding [GO:0035612]; protein-containing complex binding [GO:0044877]; retromer complex binding [GO:1905394]; GTPase activator activity [GO:0005096];	autophagosome [GO:0005776]; Golgi apparatus [GO:0005794]; cytosol [GO:0005829]; endosome membrane [GO:0010008]; intracellular membrane-bounded organelle [GO:0043231]; retromer complex [GO:0030904];
Nafisa_SEN1	TBC1 domain family member 5;Isoform of Q92609, Isoform 2 of TBC1 domain family member 5	TBC1D5;TBC1D5	NA	Q92609;Q92609-2	5.1264	0.5086	XT NP A	2023ms1276	regulation of cilium assembly [GO:1902017]; positive regulation of receptor internalization [GO:0002092]; autophagy [GO:0006914]; macroautophagy [GO:0016236]; retrograde transport, endosome to Golgi [GO:0042147]; response to starvation [GO:0042594]; intracellular protein transport [GO:0006886]; activation of GTPase activity [GO:0090630];	protein binding [GO:0005515]; AP-2 adaptor complex binding [GO:0035612]; protein-containing complex binding [GO:0044877]; retromer complex binding [GO:1905394]; GTPase activator activity [GO:0005096];	autophagosome [GO:0005776]; Golgi apparatus [GO:0005794]; cytosol [GO:0005829]; endosome membrane [GO:0010008]; intracellular membrane-bounded organelle [GO:0043231]; retromer complex [GO:0030904];
Nafisa_PRO7	TBC1 domain family member 5;Isoform of Q92609, Isoform 2 of TBC1 domain family member 5	TBC1D5;TBC1D5	NA	Q92609;Q92609-2	4.8202	0.2653	XT NP A	2023ms1276	regulation of cilium assembly [GO:1902017]; positive regulation of receptor internalization [GO:0002092]; autophagy [GO:0006914]; macroautophagy [GO:0016236]; retrograde transport, endosome to Golgi [GO:0042147]; response to starvation [GO:0042594]; intracellular protein transport [GO:0006886]; activation of GTPase activity [GO:0090630];	protein binding [GO:0005515]; AP-2 adaptor complex binding [GO:0035612]; protein-containing complex binding [GO:0044877]; retromer complex binding [GO:1905394]; GTPase activator activity [GO:0005096];	autophagosome [GO:0005776]; Golgi apparatus [GO:0005794]; cytosol [GO:0005829]; endosome membrane [GO:0010008]; intracellular membrane-bounded organelle [GO:0043231]; retromer complex [GO:0030904];
Nafisa_PRO6	TBC1 domain family member 5;Isoform of Q92609, Isoform 2 of TBC1 domain family member 5	TBC1D5;TBC1D5	NA	Q92609;Q92609-2	4.8672	0.3222	XT NP A	2023ms1276	regulation of cilium assembly [GO:1902017]; positive regulation of receptor internalization [GO:0002092]; autophagy [GO:0006914]; macroautophagy [GO:0016236]; retrograde transport, endosome to Golgi [GO:0042147]; response to starvation [GO:0042594]; intracellular protein transport [GO:0006886]; activation of GTPase activity [GO:0090630];	protein binding [GO:0005515]; AP-2 adaptor complex binding [GO:0035612]; protein-containing complex binding [GO:0044877]; retromer complex binding [GO:1905394]; GTPase activator activity [GO:0005096];	autophagosome [GO:0005776]; Golgi apparatus [GO:0005794]; cytosol [GO:0005829]; endosome membrane [GO:0010008]; intracellular membrane-bounded organelle [GO:0043231]; retromer complex [GO:0030904];
Nafisa_PRO5	TBC1 domain family member 5;Isoform of Q92609, Isoform 2 of TBC1 domain family member 5	TBC1D5;TBC1D5	NA	Q92609;Q92609-2	4.7816	0.2445	XT NP A	2023ms1276	regulation of cilium assembly [GO:1902017]; positive regulation of receptor internalization [GO:0002092]; autophagy [GO:0006914]; macroautophagy [GO:0016236]; retrograde transport, endosome to Golgi [GO:0042147]; response to starvation [GO:0042594]; intracellular protein transport [GO:0006886]; activation of GTPase activity [GO:0090630];	protein binding [GO:0005515]; AP-2 adaptor complex binding [GO:0035612]; protein-containing complex binding [GO:0044877]; retromer complex binding [GO:1905394]; GTPase activator activity [GO:0005096];	autophagosome [GO:0005776]; Golgi apparatus [GO:0005794]; cytosol [GO:0005829]; endosome membrane [GO:0010008]; intracellular membrane-bounded organelle [GO:0043231]; retromer complex [GO:0030904];
Nafisa_PRO4	TBC1 domain family member 5;Isoform of Q92609, Isoform 2 of TBC1 domain family member 5	TBC1D5;TBC1D5	NA	Q92609;Q92609-2	4.8925	0.3202	XT NP A	2023ms1276	regulation of cilium assembly [GO:1902017]; positive regulation of receptor internalization [GO:0002092]; autophagy [GO:0006914]; macroautophagy [GO:0016236]; retrograde transport, endosome to Golgi [GO:0042147]; response to starvation [GO:0042594]; intracellular protein transport [GO:0006886]; activation of GTPase activity [GO:0090630];	protein binding [GO:0005515]; AP-2 adaptor complex binding [GO:0035612]; protein-containing complex binding [GO:0044877]; retromer complex binding [GO:1905394]; GTPase activator activity [GO:0005096];	autophagosome [GO:0005776]; Golgi apparatus [GO:0005794]; cytosol [GO:0005829]; endosome membrane [GO:0010008]; intracellular membrane-bounded organelle [GO:0043231]; retromer complex [GO:0030904];
Nafisa_PRO3	TBC1 domain family member 5;Isoform of Q92609, Isoform 2 of TBC1 domain family member 5	TBC1D5;TBC1D5	NA	Q92609;Q92609-2	4.8295	0.2589	XT NP A	2023ms1276	regulation of cilium assembly [GO:1902017]; positive regulation of receptor internalization [GO:0002092]; autophagy [GO:0006914]; macroautophagy [GO:0016236]; retrograde transport, endosome to Golgi [GO:0042147]; response to starvation [GO:0042594]; intracellular protein transport [GO:0006886]; activation of GTPase activity [GO:0090630];	protein binding [GO:0005515]; AP-2 adaptor complex binding [GO:0035612]; protein-containing complex binding [GO:0044877]; retromer complex binding [GO:1905394]; GTPase activator activity [GO:0005096];	autophagosome [GO:0005776]; Golgi apparatus [GO:0005794]; cytosol [GO:0005829]; endosome membrane [GO:0010008]; intracellular membrane-bounded organelle [GO:0043231]; retromer complex [GO:0030904];
Nafisa_PRO2	TBC1 domain family member 5;Isoform of Q92609, Isoform 2 of TBC1 domain family member 5	TBC1D5;TBC1D5	NA	Q92609;Q92609-2	4.8176	0.2659	XT NP A	2023ms1276	regulation of cilium assembly [GO:1902017]; positive regulation of receptor internalization [GO:0002092]; autophagy [GO:0006914]; macroautophagy [GO:0016236]; retrograde transport, endosome to Golgi [GO:0042147]; response to starvation [GO:0042594]; intracellular protein transport [GO:0006886]; activation of GTPase activity [GO:0090630];	protein binding [GO:0005515]; AP-2 adaptor complex binding [GO:0035612]; protein-containing complex binding [GO:0044877]; retromer complex binding [GO:1905394]; GTPase activator activity [GO:0005096];	autophagosome [GO:0005776]; Golgi apparatus [GO:0005794]; cytosol [GO:0005829]; endosome membrane [GO:0010008]; intracellular membrane-bounded organelle [GO:0043231]; retromer complex [GO:0030904];
Nafisa_PRO1	TBC1 domain family member 5;Isoform of Q92609, Isoform 2 of TBC1 domain family member 5	TBC1D5;TBC1D5	NA	Q92609;Q92609-2	4.8021	0.2549	XT NP A	2023ms1276	regulation of cilium assembly [GO:1902017]; positive regulation of receptor internalization [GO:0002092]; autophagy [GO:0006914]; macroautophagy [GO:0016236]; retrograde transport, endosome to Golgi [GO:0042147]; response to starvation [GO:0042594]; intracellular protein transport [GO:0006886]; activation of GTPase activity [GO:0090630];	protein binding [GO:0005515]; AP-2 adaptor complex binding [GO:0035612]; protein-containing complex binding [GO:0044877]; retromer complex binding [GO:1905394]; GTPase activator activity [GO:0005096];	autophagosome [GO:0005776]; Golgi apparatus [GO:0005794]; cytosol [GO:0005829]; endosome membrane [GO:0010008]; intracellular membrane-bounded organelle [GO:0043231]; retromer complex [GO:0030904];
Nafisa_SEN7	Telomere length and silencing protein 1 homolog	C9orf78	Q9NZ63	Q9NZ63	4.5695	-0.0433	XT NP A	2023ms1276	mRNA splicing, via spliceosome [GO:0000398]	protein binding [GO:0005515]	nucleoplasm [GO:0005654]; cytosol [GO:0005829]; spliceosomal complex [GO:0005681]
Nafisa_SEN6	Telomere length and silencing protein 1 homolog	C9orf78	Q9NZ63	Q9NZ63	4.6054	-0.0217	XT NP A	2023ms1276	mRNA splicing, via spliceosome [GO:0000398]	protein binding [GO:0005515]	nucleoplasm [GO:0005654]; cytosol [GO:0005829]; spliceosomal complex [GO:0005681]
Nafisa_SEN5	Telomere length and silencing protein 1 homolog	C9orf78	Q9NZ63	Q9NZ63	4.655	0.0018	XT NP A	2023ms1276	mRNA splicing, via spliceosome [GO:0000398]	protein binding [GO:0005515]	nucleoplasm [GO:0005654]; cytosol [GO:0005829]; spliceosomal complex [GO:0005681]
Nafisa_SEN4	Telomere length and silencing protein 1 homolog	C9orf78	Q9NZ63	Q9NZ63	4.5681	-0.0523	XT NP A	2023ms1276	mRNA splicing, via spliceosome [GO:0000398]	protein binding [GO:0005515]	nucleoplasm [GO:0005654]; cytosol [GO:0005829]; spliceosomal complex [GO:0005681]
Nafisa_SEN3	Telomere length and silencing protein 1 homolog	C9orf78	Q9NZ63	Q9NZ63	4.6015	-0.0182	XT NP A	2023ms1276	mRNA splicing, via spliceosome [GO:0000398]	protein binding [GO:0005515]	nucleoplasm [GO:0005654]; cytosol [GO:0005829]; spliceosomal complex [GO:0005681]
Nafisa_SEN2	Telomere length and silencing protein 1 homolog	C9orf78	Q9NZ63	Q9NZ63	4.6405	0.0076	XT NP A	2023ms1276	mRNA splicing, via spliceosome [GO:0000398]	protein binding [GO:0005515]	nucleoplasm [GO:0005654]; cytosol [GO:0005829]; spliceosomal complex [GO:0005681]
Nafisa_SEN1	Telomere length and silencing protein 1 homolog	C9orf78	Q9NZ63	Q9NZ63	4.5185	-0.0992	XT NP A	2023ms1276	mRNA splicing, via spliceosome [GO:0000398]	protein binding [GO:0005515]	nucleoplasm [GO:0005654]; cytosol [GO:0005829]; spliceosomal complex [GO:0005681]
Nafisa_PRO7	Telomere length and silencing protein 1 homolog	C9orf78	Q9NZ63	Q9NZ63	4.6313	0.0764	XT NP A	2023ms1276	mRNA splicing, via spliceosome [GO:0000398]	protein binding [GO:0005515]	nucleoplasm [GO:0005654]; cytosol [GO:0005829]; spliceosomal complex [GO:0005681]
Nafisa_PRO6	Telomere length and silencing protein 1 homolog	C9orf78	Q9NZ63	Q9NZ63	4.0118	-0.5333	XT NP A	2023ms1276	mRNA splicing, via spliceosome [GO:0000398]	protein binding [GO:0005515]	nucleoplasm [GO:0005654]; cytosol [GO:0005829]; spliceosomal complex [GO:0005681]
Nafisa_PRO5	Telomere length and silencing protein 1 homolog	C9orf78	Q9NZ63	Q9NZ63	4.4759	-0.0613	XT NP A	2023ms1276	mRNA splicing, via spliceosome [GO:0000398]	protein binding [GO:0005515]	nucleoplasm [GO:0005654]; cytosol [GO:0005829]; spliceosomal complex [GO:0005681]
Nafisa_PRO4	Telomere length and silencing protein 1 homolog	C9orf78	Q9NZ63	Q9NZ63	4.573	0.0007	XT NP A	2023ms1276	mRNA splicing, via spliceosome [GO:0000398]	protein binding [GO:0005515]	nucleoplasm [GO:0005654]; cytosol [GO:0005829]; spliceosomal complex [GO:0005681]
Nafisa_PRO3	Telomere length and silencing protein 1 homolog	C9orf78	Q9NZ63	Q9NZ63	4.5793	0.0088	XT NP A	2023ms1276	mRNA splicing, via spliceosome [GO:0000398]	protein binding [GO:0005515]	nucleoplasm [GO:0005654]; cytosol [GO:0005829]; spliceosomal complex [GO:0005681]
Nafisa_PRO2	Telomere length and silencing protein 1 homolog	C9orf78	Q9NZ63	Q9NZ63	4.4773	-0.0745	XT NP A	2023ms1276	mRNA splicing, via spliceosome [GO:0000398]	protein binding [GO:0005515]	nucleoplasm [GO:0005654]; cytosol [GO:0005829]; spliceosomal complex [GO:0005681]
Nafisa_PRO1	Telomere length and silencing protein 1 homolog	C9orf78	Q9NZ63	Q9NZ63	4.6069	0.0596	XT NP A	2023ms1276	mRNA splicing, via spliceosome [GO:0000398]	protein binding [GO:0005515]	nucleoplasm [GO:0005654]; cytosol [GO:0005829]; spliceosomal complex [GO:0005681]
Nafisa_SEN7	Splicing factor 3A subunit 2	SF3A2	Q05DF2	Q15428	5.6452	1.0324	XT NP A	2023ms1276	mRNA 3'-splice site recognition [GO:0000389]; mRNA splicing, via spliceosome [GO:0000398]; mRNA processing [GO:0006397]; positive regulation of neuron projection development [GO:0010976]; U2-type prespliceosome assembly [GO:1903241]; spliceosomal complex assembly [GO:0000245]	RNA binding [GO:0003723]; protein binding [GO:0005515]; zinc ion binding [GO:0008270]	nucleus [GO:0005634]; nucleoplasm [GO:0005654]; nuclear speck [GO:0016607]; spliceosomal complex [GO:0005681]; U2 snRNP [GO:0005686]; U2-type precatalytic spliceosome [GO:0071005]; catalytic step 2 spliceosome [GO:0071013]; U2-type prespliceosome [GO:0071004]
Nafisa_SEN6	Splicing factor 3A subunit 2	SF3A2	Q05DF2	Q15428	5.6408	1.0137	XT NP A	2023ms1276	mRNA 3'-splice site recognition [GO:0000389]; mRNA splicing, via spliceosome [GO:0000398]; mRNA processing [GO:0006397]; positive regulation of neuron projection development [GO:0010976]; U2-type prespliceosome assembly [GO:1903241]; spliceosomal complex assembly [GO:0000245]	RNA binding [GO:0003723]; protein binding [GO:0005515]; zinc ion binding [GO:0008270]	nucleus [GO:0005634]; nucleoplasm [GO:0005654]; nuclear speck [GO:0016607]; spliceosomal complex [GO:0005681]; U2 snRNP [GO:0005686]; U2-type precatalytic spliceosome [GO:0071005]; catalytic step 2 spliceosome [GO:0071013]; U2-type prespliceosome [GO:0071004]
Nafisa_SEN5	Splicing factor 3A subunit 2	SF3A2	Q05DF2	Q15428	5.6643	1.0112	XT NP A	2023ms1276	mRNA 3'-splice site recognition [GO:0000389]; mRNA splicing, via spliceosome [GO:0000398]; mRNA processing [GO:0006397]; positive regulation of neuron projection development [GO:0010976]; U2-type prespliceosome assembly [GO:1903241]; spliceosomal complex assembly [GO:0000245]	RNA binding [GO:0003723]; protein binding [GO:0005515]; zinc ion binding [GO:0008270]	nucleus [GO:0005634]; nucleoplasm [GO:0005654]; nuclear speck [GO:0016607]; spliceosomal complex [GO:0005681]; U2 snRNP [GO:0005686]; U2-type precatalytic spliceosome [GO:0071005]; catalytic step 2 spliceosome [GO:0071013]; U2-type prespliceosome [GO:0071004]
Nafisa_SEN4	Splicing factor 3A subunit 2	SF3A2	Q05DF2	Q15428	5.634	1.0136	XT NP A	2023ms1276	mRNA 3'-splice site recognition [GO:0000389]; mRNA splicing, via spliceosome [GO:0000398]; mRNA processing [GO:0006397]; positive regulation of neuron projection development [GO:0010976]; U2-type prespliceosome assembly [GO:1903241]; spliceosomal complex assembly [GO:0000245]	RNA binding [GO:0003723]; protein binding [GO:0005515]; zinc ion binding [GO:0008270]	nucleus [GO:0005634]; nucleoplasm [GO:0005654]; nuclear speck [GO:0016607]; spliceosomal complex [GO:0005681]; U2 snRNP [GO:0005686]; U2-type precatalytic spliceosome [GO:0071005]; catalytic step 2 spliceosome [GO:0071013]; U2-type prespliceosome [GO:0071004]
Nafisa_SEN3	Splicing factor 3A subunit 2	SF3A2	Q05DF2	Q15428	5.6523	1.0327	XT NP A	2023ms1276	mRNA 3'-splice site recognition [GO:0000389]; mRNA splicing, via spliceosome [GO:0000398]; mRNA processing [GO:0006397]; positive regulation of neuron projection development [GO:0010976]; U2-type prespliceosome assembly [GO:1903241]; spliceosomal complex assembly [GO:0000245]	RNA binding [GO:0003723]; protein binding [GO:0005515]; zinc ion binding [GO:0008270]	nucleus [GO:0005634]; nucleoplasm [GO:0005654]; nuclear speck [GO:0016607]; spliceosomal complex [GO:0005681]; U2 snRNP [GO:0005686]; U2-type precatalytic spliceosome [GO:0071005]; catalytic step 2 spliceosome [GO:0071013]; U2-type prespliceosome [GO:0071004]
Nafisa_SEN2	Splicing factor 3A subunit 2	SF3A2	Q05DF2	Q15428	5.6468	1.0138	XT NP A	2023ms1276	mRNA 3'-splice site recognition [GO:0000389]; mRNA splicing, via spliceosome [GO:0000398]; mRNA processing [GO:0006397]; positive regulation of neuron projection development [GO:0010976]; U2-type prespliceosome assembly [GO:1903241]; spliceosomal complex assembly [GO:0000245]	RNA binding [GO:0003723]; protein binding [GO:0005515]; zinc ion binding [GO:0008270]	nucleus [GO:0005634]; nucleoplasm [GO:0005654]; nuclear speck [GO:0016607]; spliceosomal complex [GO:0005681]; U2 snRNP [GO:0005686]; U2-type precatalytic spliceosome [GO:0071005]; catalytic step 2 spliceosome [GO:0071013]; U2-type prespliceosome [GO:0071004]
Nafisa_SEN1	Splicing factor 3A subunit 2	SF3A2	Q05DF2	Q15428	5.6757	1.058	XT NP A	2023ms1276	mRNA 3'-splice site recognition [GO:0000389]; mRNA splicing, via spliceosome [GO:0000398]; mRNA processing [GO:0006397]; positive regulation of neuron projection development [GO:0010976]; U2-type prespliceosome assembly [GO:1903241]; spliceosomal complex assembly [GO:0000245]	RNA binding [GO:0003723]; protein binding [GO:0005515]; zinc ion binding [GO:0008270]	nucleus [GO:0005634]; nucleoplasm [GO:0005654]; nuclear speck [GO:0016607]; spliceosomal complex [GO:0005681]; U2 snRNP [GO:0005686]; U2-type precatalytic spliceosome [GO:0071005]; catalytic step 2 spliceosome [GO:0071013]; U2-type prespliceosome [GO:0071004]
Nafisa_PRO7	Splicing factor 3A subunit 2	SF3A2	Q05DF2	Q15428	5.1575	0.6027	XT NP A	2023ms1276	mRNA 3'-splice site recognition [GO:0000389]; mRNA splicing, via spliceosome [GO:0000398]; mRNA processing [GO:0006397]; positive regulation of neuron projection development [GO:0010976]; U2-type prespliceosome assembly [GO:1903241]; spliceosomal complex assembly [GO:0000245]	RNA binding [GO:0003723]; protein binding [GO:0005515]; zinc ion binding [GO:0008270]	nucleus [GO:0005634]; nucleoplasm [GO:0005654]; nuclear speck [GO:0016607]; spliceosomal complex [GO:0005681]; U2 snRNP [GO:0005686]; U2-type precatalytic spliceosome [GO:0071005]; catalytic step 2 spliceosome [GO:0071013]; U2-type prespliceosome [GO:0071004]
Nafisa_PRO6	Splicing factor 3A subunit 2	SF3A2	Q05DF2	Q15428	5.0634	0.5184	XT NP A	2023ms1276	mRNA 3'-splice site recognition [GO:0000389]; mRNA splicing, via spliceosome [GO:0000398]; mRNA processing [GO:0006397]; positive regulation of neuron projection development [GO:0010976]; U2-type prespliceosome assembly [GO:1903241]; spliceosomal complex assembly [GO:0000245]	RNA binding [GO:0003723]; protein binding [GO:0005515]; zinc ion binding [GO:0008270]	nucleus [GO:0005634]; nucleoplasm [GO:0005654]; nuclear speck [GO:0016607]; spliceosomal complex [GO:0005681]; U2 snRNP [GO:0005686]; U2-type precatalytic spliceosome [GO:0071005]; catalytic step 2 spliceosome [GO:0071013]; U2-type prespliceosome [GO:0071004]
Nafisa_PRO5	Splicing factor 3A subunit 2	SF3A2	Q05DF2	Q15428	5.032	0.4948	XT NP A	2023ms1276	mRNA 3'-splice site recognition [GO:0000389]; mRNA splicing, via spliceosome [GO:0000398]; mRNA processing [GO:0006397]; positive regulation of neuron projection development [GO:0010976]; U2-type prespliceosome assembly [GO:1903241]; spliceosomal complex assembly [GO:0000245]	RNA binding [GO:0003723]; protein binding [GO:0005515]; zinc ion binding [GO:0008270]	nucleus [GO:0005634]; nucleoplasm [GO:0005654]; nuclear speck [GO:0016607]; spliceosomal complex [GO:0005681]; U2 snRNP [GO:0005686]; U2-type precatalytic spliceosome [GO:0071005]; catalytic step 2 spliceosome [GO:0071013]; U2-type prespliceosome [GO:0071004]
Nafisa_PRO4	Splicing factor 3A subunit 2	SF3A2	Q05DF2	Q15428	5.1766	0.6044	XT NP A	2023ms1276	mRNA 3'-splice site recognition [GO:0000389]; mRNA splicing, via spliceosome [GO:0000398]; mRNA processing [GO:0006397]; positive regulation of neuron projection development [GO:0010976]; U2-type prespliceosome assembly [GO:1903241]; spliceosomal complex assembly [GO:0000245]	RNA binding [GO:0003723]; protein binding [GO:0005515]; zinc ion binding [GO:0008270]	nucleus [GO:0005634]; nucleoplasm [GO:0005654]; nuclear speck [GO:0016607]; spliceosomal complex [GO:0005681]; U2 snRNP [GO:0005686]; U2-type precatalytic spliceosome [GO:0071005]; catalytic step 2 spliceosome [GO:0071013]; U2-type prespliceosome [GO:0071004]
Nafisa_PRO3	Splicing factor 3A subunit 2	SF3A2	Q05DF2	Q15428	5.191	0.6205	XT NP A	2023ms1276	mRNA 3'-splice site recognition [GO:0000389]; mRNA splicing, via spliceosome [GO:0000398]; mRNA processing [GO:0006397]; positive regulation of neuron projection development [GO:0010976]; U2-type prespliceosome assembly [GO:1903241]; spliceosomal complex assembly [GO:0000245]	RNA binding [GO:0003723]; protein binding [GO:0005515]; zinc ion binding [GO:0008270]	nucleus [GO:0005634]; nucleoplasm [GO:0005654]; nuclear speck [GO:0016607]; spliceosomal complex [GO:0005681]; U2 snRNP [GO:0005686]; U2-type precatalytic spliceosome [GO:0071005]; catalytic step 2 spliceosome [GO:0071013]; U2-type prespliceosome [GO:0071004]
Nafisa_PRO2	Splicing factor 3A subunit 2	SF3A2	Q05DF2	Q15428	5.1381	0.5864	XT NP A	2023ms1276	mRNA 3'-splice site recognition [GO:0000389]; mRNA splicing, via spliceosome [GO:0000398]; mRNA processing [GO:0006397]; positive regulation of neuron projection development [GO:0010976]; U2-type prespliceosome assembly [GO:1903241]; spliceosomal complex assembly [GO:0000245]	RNA binding [GO:0003723]; protein binding [GO:0005515]; zinc ion binding [GO:0008270]	nucleus [GO:0005634]; nucleoplasm [GO:0005654]; nuclear speck [GO:0016607]; spliceosomal complex [GO:0005681]; U2 snRNP [GO:0005686]; U2-type precatalytic spliceosome [GO:0071005]; catalytic step 2 spliceosome [GO:0071013]; U2-type prespliceosome [GO:0071004]
Nafisa_PRO1	Splicing factor 3A subunit 2	SF3A2	Q05DF2	Q15428	5.058	0.5108	XT NP A	2023ms1276	mRNA 3'-splice site recognition [GO:0000389]; mRNA splicing, via spliceosome [GO:0000398]; mRNA processing [GO:0006397]; positive regulation of neuron projection development [GO:0010976]; U2-type prespliceosome assembly [GO:1903241]; spliceosomal complex assembly [GO:0000245]	RNA binding [GO:0003723]; protein binding [GO:0005515]; zinc ion binding [GO:0008270]	nucleus [GO:0005634]; nucleoplasm [GO:0005654]; nuclear speck [GO:0016607]; spliceosomal complex [GO:0005681]; U2 snRNP [GO:0005686]; U2-type precatalytic spliceosome [GO:0071005]; catalytic step 2 spliceosome [GO:0071013]; U2-type prespliceosome [GO:0071004]
Nafisa_SEN7	Protein kinase C iota type	PRKCI	P41743	P41743	4.2725	-0.3403	XT NP B	2023ms1276	protein phosphorylation [GO:0006468]; protein targeting to membrane [GO:0006612]; cytoskeleton organization [GO:0007010]; actin filament organization [GO:0007015]; positive regulation of neuron projection development [GO:0010976]; vesicle-mediated transport [GO:0016192]; cell migration [GO:0016477]; peptidyl-serine phosphorylation [GO:0018105]; cellular response to insulin stimulus [GO:0032869]; negative regulation of glial cell apoptotic process [GO:0034351]; establishment of apical/basal cell polarity [GO:0035089]; eye photoreceptor cell development [GO:0042462]; negative regulation of apoptotic process [GO:0043066]; negative regulation of neuron apoptotic process [GO:0043524]; establishment or maintenance of epithelial cell apical/basal polarity [GO:0045197]; cell-cell junction organization [GO:0045216]; positive regulation of Notch signaling pathway [GO:0045747]; positive regulation of glucose import [GO:0046326]; secretion [GO:0046903]; Golgi vesicle budding [GO:0048194]; positive regulation of NF-kappaB transcription factor activity [GO:0051092]; positive regulation of glial cell proliferation [GO:0060252]; membrane organization [GO:0061024]; response to interleukin-1 [GO:0070555]; regulation of postsynaptic membrane neurotransmitter receptor levels [GO:0099072]; positive regulation of protein localization to plasma membrane [GO:1903078]; positive regulation of endothelial cell apoptotic process [GO:2000353]; intracellular signal transduction [GO:0035556]	protein kinase activity [GO:0004672]; protein serine/threonine kinase activity [GO:0004674]; protein kinase C activity [GO:0004697]; calcium-dependent protein kinase C activity [GO:0004698]; protein binding [GO:0005515]; ATP binding [GO:0005524]; phospholipid binding [GO:0005543]; metal ion binding [GO:0046872]; protein serine kinase activity [GO:0106310]; protein threonine kinase activity [GO:0106311]	Golgi membrane [GO:0000139]; nucleus [GO:0005634]; nucleoplasm [GO:0005654]; endosome [GO:0005768]; cytosol [GO:0005829]; plasma membrane [GO:0005886]; bicellular tight junction [GO:0005923]; microtubule cytoskeleton [GO:0015630]; apical plasma membrane [GO:0016324]; cell leading edge [GO:0031252]; Schmidt-Lanterman incisure [GO:0043220]; intercellular bridge [GO:0045171]; extracellular exosome [GO:0070062]; Schaffer collateral - CA1 synapse [GO:0098685]; glutamatergic synapse [GO:0098978]
Nafisa_SEN6	Protein kinase C iota type	PRKCI	P41743	P41743	4.2807	-0.3464	XT NP B	2023ms1276	protein phosphorylation [GO:0006468]; protein targeting to membrane [GO:0006612]; cytoskeleton organization [GO:0007010]; actin filament organization [GO:0007015]; positive regulation of neuron projection development [GO:0010976]; vesicle-mediated transport [GO:0016192]; cell migration [GO:0016477]; peptidyl-serine phosphorylation [GO:0018105]; cellular response to insulin stimulus [GO:0032869]; negative regulation of glial cell apoptotic process [GO:0034351]; establishment of apical/basal cell polarity [GO:0035089]; eye photoreceptor cell development [GO:0042462]; negative regulation of apoptotic process [GO:0043066]; negative regulation of neuron apoptotic process [GO:0043524]; establishment or maintenance of epithelial cell apical/basal polarity [GO:0045197]; cell-cell junction organization [GO:0045216]; positive regulation of Notch signaling pathway [GO:0045747]; positive regulation of glucose import [GO:0046326]; secretion [GO:0046903]; Golgi vesicle budding [GO:0048194]; positive regulation of NF-kappaB transcription factor activity [GO:0051092]; positive regulation of glial cell proliferation [GO:0060252]; membrane organization [GO:0061024]; response to interleukin-1 [GO:0070555]; regulation of postsynaptic membrane neurotransmitter receptor levels [GO:0099072]; positive regulation of protein localization to plasma membrane [GO:1903078]; positive regulation of endothelial cell apoptotic process [GO:2000353]; intracellular signal transduction [GO:0035556]	protein kinase activity [GO:0004672]; protein serine/threonine kinase activity [GO:0004674]; protein kinase C activity [GO:0004697]; calcium-dependent protein kinase C activity [GO:0004698]; protein binding [GO:0005515]; ATP binding [GO:0005524]; phospholipid binding [GO:0005543]; metal ion binding [GO:0046872]; protein serine kinase activity [GO:0106310]; protein threonine kinase activity [GO:0106311]	Golgi membrane [GO:0000139]; nucleus [GO:0005634]; nucleoplasm [GO:0005654]; endosome [GO:0005768]; cytosol [GO:0005829]; plasma membrane [GO:0005886]; bicellular tight junction [GO:0005923]; microtubule cytoskeleton [GO:0015630]; apical plasma membrane [GO:0016324]; cell leading edge [GO:0031252]; Schmidt-Lanterman incisure [GO:0043220]; intercellular bridge [GO:0045171]; extracellular exosome [GO:0070062]; Schaffer collateral - CA1 synapse [GO:0098685]; glutamatergic synapse [GO:0098978]
Nafisa_SEN5	Protein kinase C iota type	PRKCI	P41743	P41743	4.2803	-0.3728	XT NP B	2023ms1276	protein phosphorylation [GO:0006468]; protein targeting to membrane [GO:0006612]; cytoskeleton organization [GO:0007010]; actin filament organization [GO:0007015]; positive regulation of neuron projection development [GO:0010976]; vesicle-mediated transport [GO:0016192]; cell migration [GO:0016477]; peptidyl-serine phosphorylation [GO:0018105]; cellular response to insulin stimulus [GO:0032869]; negative regulation of glial cell apoptotic process [GO:0034351]; establishment of apical/basal cell polarity [GO:0035089]; eye photoreceptor cell development [GO:0042462]; negative regulation of apoptotic process [GO:0043066]; negative regulation of neuron apoptotic process [GO:0043524]; establishment or maintenance of epithelial cell apical/basal polarity [GO:0045197]; cell-cell junction organization [GO:0045216]; positive regulation of Notch signaling pathway [GO:0045747]; positive regulation of glucose import [GO:0046326]; secretion [GO:0046903]; Golgi vesicle budding [GO:0048194]; positive regulation of NF-kappaB transcription factor activity [GO:0051092]; positive regulation of glial cell proliferation [GO:0060252]; membrane organization [GO:0061024]; response to interleukin-1 [GO:0070555]; regulation of postsynaptic membrane neurotransmitter receptor levels [GO:0099072]; positive regulation of protein localization to plasma membrane [GO:1903078]; positive regulation of endothelial cell apoptotic process [GO:2000353]; intracellular signal transduction [GO:0035556]	protein kinase activity [GO:0004672]; protein serine/threonine kinase activity [GO:0004674]; protein kinase C activity [GO:0004697]; calcium-dependent protein kinase C activity [GO:0004698]; protein binding [GO:0005515]; ATP binding [GO:0005524]; phospholipid binding [GO:0005543]; metal ion binding [GO:0046872]; protein serine kinase activity [GO:0106310]; protein threonine kinase activity [GO:0106311]	Golgi membrane [GO:0000139]; nucleus [GO:0005634]; nucleoplasm [GO:0005654]; endosome [GO:0005768]; cytosol [GO:0005829]; plasma membrane [GO:0005886]; bicellular tight junction [GO:0005923]; microtubule cytoskeleton [GO:0015630]; apical plasma membrane [GO:0016324]; cell leading edge [GO:0031252]; Schmidt-Lanterman incisure [GO:0043220]; intercellular bridge [GO:0045171]; extracellular exosome [GO:0070062]; Schaffer collateral - CA1 synapse [GO:0098685]; glutamatergic synapse [GO:0098978]
Nafisa_SEN4	Protein kinase C iota type	PRKCI	P41743	P41743	4.1824	-0.438	XT NP B	2023ms1276	protein phosphorylation [GO:0006468]; protein targeting to membrane [GO:0006612]; cytoskeleton organization [GO:0007010]; actin filament organization [GO:0007015]; positive regulation of neuron projection development [GO:0010976]; vesicle-mediated transport [GO:0016192]; cell migration [GO:0016477]; peptidyl-serine phosphorylation [GO:0018105]; cellular response to insulin stimulus [GO:0032869]; negative regulation of glial cell apoptotic process [GO:0034351]; establishment of apical/basal cell polarity [GO:0035089]; eye photoreceptor cell development [GO:0042462]; negative regulation of apoptotic process [GO:0043066]; negative regulation of neuron apoptotic process [GO:0043524]; establishment or maintenance of epithelial cell apical/basal polarity [GO:0045197]; cell-cell junction organization [GO:0045216]; positive regulation of Notch signaling pathway [GO:0045747]; positive regulation of glucose import [GO:0046326]; secretion [GO:0046903]; Golgi vesicle budding [GO:0048194]; positive regulation of NF-kappaB transcription factor activity [GO:0051092]; positive regulation of glial cell proliferation [GO:0060252]; membrane organization [GO:0061024]; response to interleukin-1 [GO:0070555]; regulation of postsynaptic membrane neurotransmitter receptor levels [GO:0099072]; positive regulation of protein localization to plasma membrane [GO:1903078]; positive regulation of endothelial cell apoptotic process [GO:2000353]; intracellular signal transduction [GO:0035556]	protein kinase activity [GO:0004672]; protein serine/threonine kinase activity [GO:0004674]; protein kinase C activity [GO:0004697]; calcium-dependent protein kinase C activity [GO:0004698]; protein binding [GO:0005515]; ATP binding [GO:0005524]; phospholipid binding [GO:0005543]; metal ion binding [GO:0046872]; protein serine kinase activity [GO:0106310]; protein threonine kinase activity [GO:0106311]	Golgi membrane [GO:0000139]; nucleus [GO:0005634]; nucleoplasm [GO:0005654]; endosome [GO:0005768]; cytosol [GO:0005829]; plasma membrane [GO:0005886]; bicellular tight junction [GO:0005923]; microtubule cytoskeleton [GO:0015630]; apical plasma membrane [GO:0016324]; cell leading edge [GO:0031252]; Schmidt-Lanterman incisure [GO:0043220]; intercellular bridge [GO:0045171]; extracellular exosome [GO:0070062]; Schaffer collateral - CA1 synapse [GO:0098685]; glutamatergic synapse [GO:0098978]
Nafisa_SEN3	Protein kinase C iota type	PRKCI	P41743	P41743	4.2135	-0.4062	XT NP B	2023ms1276	protein phosphorylation [GO:0006468]; protein targeting to membrane [GO:0006612]; cytoskeleton organization [GO:0007010]; actin filament organization [GO:0007015]; positive regulation of neuron projection development [GO:0010976]; vesicle-mediated transport [GO:0016192]; cell migration [GO:0016477]; peptidyl-serine phosphorylation [GO:0018105]; cellular response to insulin stimulus [GO:0032869]; negative regulation of glial cell apoptotic process [GO:0034351]; establishment of apical/basal cell polarity [GO:0035089]; eye photoreceptor cell development [GO:0042462]; negative regulation of apoptotic process [GO:0043066]; negative regulation of neuron apoptotic process [GO:0043524]; establishment or maintenance of epithelial cell apical/basal polarity [GO:0045197]; cell-cell junction organization [GO:0045216]; positive regulation of Notch signaling pathway [GO:0045747]; positive regulation of glucose import [GO:0046326]; secretion [GO:0046903]; Golgi vesicle budding [GO:0048194]; positive regulation of NF-kappaB transcription factor activity [GO:0051092]; positive regulation of glial cell proliferation [GO:0060252]; membrane organization [GO:0061024]; response to interleukin-1 [GO:0070555]; regulation of postsynaptic membrane neurotransmitter receptor levels [GO:0099072]; positive regulation of protein localization to plasma membrane [GO:1903078]; positive regulation of endothelial cell apoptotic process [GO:2000353]; intracellular signal transduction [GO:0035556]	protein kinase activity [GO:0004672]; protein serine/threonine kinase activity [GO:0004674]; protein kinase C activity [GO:0004697]; calcium-dependent protein kinase C activity [GO:0004698]; protein binding [GO:0005515]; ATP binding [GO:0005524]; phospholipid binding [GO:0005543]; metal ion binding [GO:0046872]; protein serine kinase activity [GO:0106310]; protein threonine kinase activity [GO:0106311]	Golgi membrane [GO:0000139]; nucleus [GO:0005634]; nucleoplasm [GO:0005654]; endosome [GO:0005768]; cytosol [GO:0005829]; plasma membrane [GO:0005886]; bicellular tight junction [GO:0005923]; microtubule cytoskeleton [GO:0015630]; apical plasma membrane [GO:0016324]; cell leading edge [GO:0031252]; Schmidt-Lanterman incisure [GO:0043220]; intercellular bridge [GO:0045171]; extracellular exosome [GO:0070062]; Schaffer collateral - CA1 synapse [GO:0098685]; glutamatergic synapse [GO:0098978]
Nafisa_SEN2	Protein kinase C iota type	PRKCI	P41743	P41743	4.2516	-0.3814	XT NP B	2023ms1276	protein phosphorylation [GO:0006468]; protein targeting to membrane [GO:0006612]; cytoskeleton organization [GO:0007010]; actin filament organization [GO:0007015]; positive regulation of neuron projection development [GO:0010976]; vesicle-mediated transport [GO:0016192]; cell migration [GO:0016477]; peptidyl-serine phosphorylation [GO:0018105]; cellular response to insulin stimulus [GO:0032869]; negative regulation of glial cell apoptotic process [GO:0034351]; establishment of apical/basal cell polarity [GO:0035089]; eye photoreceptor cell development [GO:0042462]; negative regulation of apoptotic process [GO:0043066]; negative regulation of neuron apoptotic process [GO:0043524]; establishment or maintenance of epithelial cell apical/basal polarity [GO:0045197]; cell-cell junction organization [GO:0045216]; positive regulation of Notch signaling pathway [GO:0045747]; positive regulation of glucose import [GO:0046326]; secretion [GO:0046903]; Golgi vesicle budding [GO:0048194]; positive regulation of NF-kappaB transcription factor activity [GO:0051092]; positive regulation of glial cell proliferation [GO:0060252]; membrane organization [GO:0061024]; response to interleukin-1 [GO:0070555]; regulation of postsynaptic membrane neurotransmitter receptor levels [GO:0099072]; positive regulation of protein localization to plasma membrane [GO:1903078]; positive regulation of endothelial cell apoptotic process [GO:2000353]; intracellular signal transduction [GO:0035556]	protein kinase activity [GO:0004672]; protein serine/threonine kinase activity [GO:0004674]; protein kinase C activity [GO:0004697]; calcium-dependent protein kinase C activity [GO:0004698]; protein binding [GO:0005515]; ATP binding [GO:0005524]; phospholipid binding [GO:0005543]; metal ion binding [GO:0046872]; protein serine kinase activity [GO:0106310]; protein threonine kinase activity [GO:0106311]	Golgi membrane [GO:0000139]; nucleus [GO:0005634]; nucleoplasm [GO:0005654]; endosome [GO:0005768]; cytosol [GO:0005829]; plasma membrane [GO:0005886]; bicellular tight junction [GO:0005923]; microtubule cytoskeleton [GO:0015630]; apical plasma membrane [GO:0016324]; cell leading edge [GO:0031252]; Schmidt-Lanterman incisure [GO:0043220]; intercellular bridge [GO:0045171]; extracellular exosome [GO:0070062]; Schaffer collateral - CA1 synapse [GO:0098685]; glutamatergic synapse [GO:0098978]
Nafisa_SEN1	Protein kinase C iota type	PRKCI	P41743	P41743	4.2236	-0.3941	XT NP B	2023ms1276	protein phosphorylation [GO:0006468]; protein targeting to membrane [GO:0006612]; cytoskeleton organization [GO:0007010]; actin filament organization [GO:0007015]; positive regulation of neuron projection development [GO:0010976]; vesicle-mediated transport [GO:0016192]; cell migration [GO:0016477]; peptidyl-serine phosphorylation [GO:0018105]; cellular response to insulin stimulus [GO:0032869]; negative regulation of glial cell apoptotic process [GO:0034351]; establishment of apical/basal cell polarity [GO:0035089]; eye photoreceptor cell development [GO:0042462]; negative regulation of apoptotic process [GO:0043066]; negative regulation of neuron apoptotic process [GO:0043524]; establishment or maintenance of epithelial cell apical/basal polarity [GO:0045197]; cell-cell junction organization [GO:0045216]; positive regulation of Notch signaling pathway [GO:0045747]; positive regulation of glucose import [GO:0046326]; secretion [GO:0046903]; Golgi vesicle budding [GO:0048194]; positive regulation of NF-kappaB transcription factor activity [GO:0051092]; positive regulation of glial cell proliferation [GO:0060252]; membrane organization [GO:0061024]; response to interleukin-1 [GO:0070555]; regulation of postsynaptic membrane neurotransmitter receptor levels [GO:0099072]; positive regulation of protein localization to plasma membrane [GO:1903078]; positive regulation of endothelial cell apoptotic process [GO:2000353]; intracellular signal transduction [GO:0035556]	protein kinase activity [GO:0004672]; protein serine/threonine kinase activity [GO:0004674]; protein kinase C activity [GO:0004697]; calcium-dependent protein kinase C activity [GO:0004698]; protein binding [GO:0005515]; ATP binding [GO:0005524]; phospholipid binding [GO:0005543]; metal ion binding [GO:0046872]; protein serine kinase activity [GO:0106310]; protein threonine kinase activity [GO:0106311]	Golgi membrane [GO:0000139]; nucleus [GO:0005634]; nucleoplasm [GO:0005654]; endosome [GO:0005768]; cytosol [GO:0005829]; plasma membrane [GO:0005886]; bicellular tight junction [GO:0005923]; microtubule cytoskeleton [GO:0015630]; apical plasma membrane [GO:0016324]; cell leading edge [GO:0031252]; Schmidt-Lanterman incisure [GO:0043220]; intercellular bridge [GO:0045171]; extracellular exosome [GO:0070062]; Schaffer collateral - CA1 synapse [GO:0098685]; glutamatergic synapse [GO:0098978]
Nafisa_PRO7	Protein kinase C iota type	PRKCI	P41743	P41743	4.1236	-0.4313	XT NP B	2023ms1276	protein phosphorylation [GO:0006468]; protein targeting to membrane [GO:0006612]; cytoskeleton organization [GO:0007010]; actin filament organization [GO:0007015]; positive regulation of neuron projection development [GO:0010976]; vesicle-mediated transport [GO:0016192]; cell migration [GO:0016477]; peptidyl-serine phosphorylation [GO:0018105]; cellular response to insulin stimulus [GO:0032869]; negative regulation of glial cell apoptotic process [GO:0034351]; establishment of apical/basal cell polarity [GO:0035089]; eye photoreceptor cell development [GO:0042462]; negative regulation of apoptotic process [GO:0043066]; negative regulation of neuron apoptotic process [GO:0043524]; establishment or maintenance of epithelial cell apical/basal polarity [GO:0045197]; cell-cell junction organization [GO:0045216]; positive regulation of Notch signaling pathway [GO:0045747]; positive regulation of glucose import [GO:0046326]; secretion [GO:0046903]; Golgi vesicle budding [GO:0048194]; positive regulation of NF-kappaB transcription factor activity [GO:0051092]; positive regulation of glial cell proliferation [GO:0060252]; membrane organization [GO:0061024]; response to interleukin-1 [GO:0070555]; regulation of postsynaptic membrane neurotransmitter receptor levels [GO:0099072]; positive regulation of protein localization to plasma membrane [GO:1903078]; positive regulation of endothelial cell apoptotic process [GO:2000353]; intracellular signal transduction [GO:0035556]	protein kinase activity [GO:0004672]; protein serine/threonine kinase activity [GO:0004674]; protein kinase C activity [GO:0004697]; calcium-dependent protein kinase C activity [GO:0004698]; protein binding [GO:0005515]; ATP binding [GO:0005524]; phospholipid binding [GO:0005543]; metal ion binding [GO:0046872]; protein serine kinase activity [GO:0106310]; protein threonine kinase activity [GO:0106311]	Golgi membrane [GO:0000139]; nucleus [GO:0005634]; nucleoplasm [GO:0005654]; endosome [GO:0005768]; cytosol [GO:0005829]; plasma membrane [GO:0005886]; bicellular tight junction [GO:0005923]; microtubule cytoskeleton [GO:0015630]; apical plasma membrane [GO:0016324]; cell leading edge [GO:0031252]; Schmidt-Lanterman incisure [GO:0043220]; intercellular bridge [GO:0045171]; extracellular exosome [GO:0070062]; Schaffer collateral - CA1 synapse [GO:0098685]; glutamatergic synapse [GO:0098978]
Nafisa_PRO6	Protein kinase C iota type	PRKCI	P41743	P41743	3.4417	-1.1034	XT NP B	2023ms1276	protein phosphorylation [GO:0006468]; protein targeting to membrane [GO:0006612]; cytoskeleton organization [GO:0007010]; actin filament organization [GO:0007015]; positive regulation of neuron projection development [GO:0010976]; vesicle-mediated transport [GO:0016192]; cell migration [GO:0016477]; peptidyl-serine phosphorylation [GO:0018105]; cellular response to insulin stimulus [GO:0032869]; negative regulation of glial cell apoptotic process [GO:0034351]; establishment of apical/basal cell polarity [GO:0035089]; eye photoreceptor cell development [GO:0042462]; negative regulation of apoptotic process [GO:0043066]; negative regulation of neuron apoptotic process [GO:0043524]; establishment or maintenance of epithelial cell apical/basal polarity [GO:0045197]; cell-cell junction organization [GO:0045216]; positive regulation of Notch signaling pathway [GO:0045747]; positive regulation of glucose import [GO:0046326]; secretion [GO:0046903]; Golgi vesicle budding [GO:0048194]; positive regulation of NF-kappaB transcription factor activity [GO:0051092]; positive regulation of glial cell proliferation [GO:0060252]; membrane organization [GO:0061024]; response to interleukin-1 [GO:0070555]; regulation of postsynaptic membrane neurotransmitter receptor levels [GO:0099072]; positive regulation of protein localization to plasma membrane [GO:1903078]; positive regulation of endothelial cell apoptotic process [GO:2000353]; intracellular signal transduction [GO:0035556]	protein kinase activity [GO:0004672]; protein serine/threonine kinase activity [GO:0004674]; protein kinase C activity [GO:0004697]; calcium-dependent protein kinase C activity [GO:0004698]; protein binding [GO:0005515]; ATP binding [GO:0005524]; phospholipid binding [GO:0005543]; metal ion binding [GO:0046872]; protein serine kinase activity [GO:0106310]; protein threonine kinase activity [GO:0106311]	Golgi membrane [GO:0000139]; nucleus [GO:0005634]; nucleoplasm [GO:0005654]; endosome [GO:0005768]; cytosol [GO:0005829]; plasma membrane [GO:0005886]; bicellular tight junction [GO:0005923]; microtubule cytoskeleton [GO:0015630]; apical plasma membrane [GO:0016324]; cell leading edge [GO:0031252]; Schmidt-Lanterman incisure [GO:0043220]; intercellular bridge [GO:0045171]; extracellular exosome [GO:0070062]; Schaffer collateral - CA1 synapse [GO:0098685]; glutamatergic synapse [GO:0098978]
Nafisa_PRO5	Protein kinase C iota type	PRKCI	P41743	P41743	3.6761	-0.8611	XT NP B	2023ms1276	protein phosphorylation [GO:0006468]; protein targeting to membrane [GO:0006612]; cytoskeleton organization [GO:0007010]; actin filament organization [GO:0007015]; positive regulation of neuron projection development [GO:0010976]; vesicle-mediated transport [GO:0016192]; cell migration [GO:0016477]; peptidyl-serine phosphorylation [GO:0018105]; cellular response to insulin stimulus [GO:0032869]; negative regulation of glial cell apoptotic process [GO:0034351]; establishment of apical/basal cell polarity [GO:0035089]; eye photoreceptor cell development [GO:0042462]; negative regulation of apoptotic process [GO:0043066]; negative regulation of neuron apoptotic process [GO:0043524]; establishment or maintenance of epithelial cell apical/basal polarity [GO:0045197]; cell-cell junction organization [GO:0045216]; positive regulation of Notch signaling pathway [GO:0045747]; positive regulation of glucose import [GO:0046326]; secretion [GO:0046903]; Golgi vesicle budding [GO:0048194]; positive regulation of NF-kappaB transcription factor activity [GO:0051092]; positive regulation of glial cell proliferation [GO:0060252]; membrane organization [GO:0061024]; response to interleukin-1 [GO:0070555]; regulation of postsynaptic membrane neurotransmitter receptor levels [GO:0099072]; positive regulation of protein localization to plasma membrane [GO:1903078]; positive regulation of endothelial cell apoptotic process [GO:2000353]; intracellular signal transduction [GO:0035556]	protein kinase activity [GO:0004672]; protein serine/threonine kinase activity [GO:0004674]; protein kinase C activity [GO:0004697]; calcium-dependent protein kinase C activity [GO:0004698]; protein binding [GO:0005515]; ATP binding [GO:0005524]; phospholipid binding [GO:0005543]; metal ion binding [GO:0046872]; protein serine kinase activity [GO:0106310]; protein threonine kinase activity [GO:0106311]	Golgi membrane [GO:0000139]; nucleus [GO:0005634]; nucleoplasm [GO:0005654]; endosome [GO:0005768]; cytosol [GO:0005829]; plasma membrane [GO:0005886]; bicellular tight junction [GO:0005923]; microtubule cytoskeleton [GO:0015630]; apical plasma membrane [GO:0016324]; cell leading edge [GO:0031252]; Schmidt-Lanterman incisure [GO:0043220]; intercellular bridge [GO:0045171]; extracellular exosome [GO:0070062]; Schaffer collateral - CA1 synapse [GO:0098685]; glutamatergic synapse [GO:0098978]
Nafisa_PRO4	Protein kinase C iota type	PRKCI	P41743	P41743	4.1885	-0.3838	XT NP B	2023ms1276	protein phosphorylation [GO:0006468]; protein targeting to membrane [GO:0006612]; cytoskeleton organization [GO:0007010]; actin filament organization [GO:0007015]; positive regulation of neuron projection development [GO:0010976]; vesicle-mediated transport [GO:0016192]; cell migration [GO:0016477]; peptidyl-serine phosphorylation [GO:0018105]; cellular response to insulin stimulus [GO:0032869]; negative regulation of glial cell apoptotic process [GO:0034351]; establishment of apical/basal cell polarity [GO:0035089]; eye photoreceptor cell development [GO:0042462]; negative regulation of apoptotic process [GO:0043066]; negative regulation of neuron apoptotic process [GO:0043524]; establishment or maintenance of epithelial cell apical/basal polarity [GO:0045197]; cell-cell junction organization [GO:0045216]; positive regulation of Notch signaling pathway [GO:0045747]; positive regulation of glucose import [GO:0046326]; secretion [GO:0046903]; Golgi vesicle budding [GO:0048194]; positive regulation of NF-kappaB transcription factor activity [GO:0051092]; positive regulation of glial cell proliferation [GO:0060252]; membrane organization [GO:0061024]; response to interleukin-1 [GO:0070555]; regulation of postsynaptic membrane neurotransmitter receptor levels [GO:0099072]; positive regulation of protein localization to plasma membrane [GO:1903078]; positive regulation of endothelial cell apoptotic process [GO:2000353]; intracellular signal transduction [GO:0035556]	protein kinase activity [GO:0004672]; protein serine/threonine kinase activity [GO:0004674]; protein kinase C activity [GO:0004697]; calcium-dependent protein kinase C activity [GO:0004698]; protein binding [GO:0005515]; ATP binding [GO:0005524]; phospholipid binding [GO:0005543]; metal ion binding [GO:0046872]; protein serine kinase activity [GO:0106310]; protein threonine kinase activity [GO:0106311]	Golgi membrane [GO:0000139]; nucleus [GO:0005634]; nucleoplasm [GO:0005654]; endosome [GO:0005768]; cytosol [GO:0005829]; plasma membrane [GO:0005886]; bicellular tight junction [GO:0005923]; microtubule cytoskeleton [GO:0015630]; apical plasma membrane [GO:0016324]; cell leading edge [GO:0031252]; Schmidt-Lanterman incisure [GO:0043220]; intercellular bridge [GO:0045171]; extracellular exosome [GO:0070062]; Schaffer collateral - CA1 synapse [GO:0098685]; glutamatergic synapse [GO:0098978]
Nafisa_PRO3	Protein kinase C iota type	PRKCI	P41743	P41743	3.9594	-0.6111	XT NP B	2023ms1276	protein phosphorylation [GO:0006468]; protein targeting to membrane [GO:0006612]; cytoskeleton organization [GO:0007010]; actin filament organization [GO:0007015]; positive regulation of neuron projection development [GO:0010976]; vesicle-mediated transport [GO:0016192]; cell migration [GO:0016477]; peptidyl-serine phosphorylation [GO:0018105]; cellular response to insulin stimulus [GO:0032869]; negative regulation of glial cell apoptotic process [GO:0034351]; establishment of apical/basal cell polarity [GO:0035089]; eye photoreceptor cell development [GO:0042462]; negative regulation of apoptotic process [GO:0043066]; negative regulation of neuron apoptotic process [GO:0043524]; establishment or maintenance of epithelial cell apical/basal polarity [GO:0045197]; cell-cell junction organization [GO:0045216]; positive regulation of Notch signaling pathway [GO:0045747]; positive regulation of glucose import [GO:0046326]; secretion [GO:0046903]; Golgi vesicle budding [GO:0048194]; positive regulation of NF-kappaB transcription factor activity [GO:0051092]; positive regulation of glial cell proliferation [GO:0060252]; membrane organization [GO:0061024]; response to interleukin-1 [GO:0070555]; regulation of postsynaptic membrane neurotransmitter receptor levels [GO:0099072]; positive regulation of protein localization to plasma membrane [GO:1903078]; positive regulation of endothelial cell apoptotic process [GO:2000353]; intracellular signal transduction [GO:0035556]	protein kinase activity [GO:0004672]; protein serine/threonine kinase activity [GO:0004674]; protein kinase C activity [GO:0004697]; calcium-dependent protein kinase C activity [GO:0004698]; protein binding [GO:0005515]; ATP binding [GO:0005524]; phospholipid binding [GO:0005543]; metal ion binding [GO:0046872]; protein serine kinase activity [GO:0106310]; protein threonine kinase activity [GO:0106311]	Golgi membrane [GO:0000139]; nucleus [GO:0005634]; nucleoplasm [GO:0005654]; endosome [GO:0005768]; cytosol [GO:0005829]; plasma membrane [GO:0005886]; bicellular tight junction [GO:0005923]; microtubule cytoskeleton [GO:0015630]; apical plasma membrane [GO:0016324]; cell leading edge [GO:0031252]; Schmidt-Lanterman incisure [GO:0043220]; intercellular bridge [GO:0045171]; extracellular exosome [GO:0070062]; Schaffer collateral - CA1 synapse [GO:0098685]; glutamatergic synapse [GO:0098978]
Nafisa_PRO2	Protein kinase C iota type	PRKCI	P41743	P41743	3.9717	-0.5801	XT NP B	2023ms1276	protein phosphorylation [GO:0006468]; protein targeting to membrane [GO:0006612]; cytoskeleton organization [GO:0007010]; actin filament organization [GO:0007015]; positive regulation of neuron projection development [GO:0010976]; vesicle-mediated transport [GO:0016192]; cell migration [GO:0016477]; peptidyl-serine phosphorylation [GO:0018105]; cellular response to insulin stimulus [GO:0032869]; negative regulation of glial cell apoptotic process [GO:0034351]; establishment of apical/basal cell polarity [GO:0035089]; eye photoreceptor cell development [GO:0042462]; negative regulation of apoptotic process [GO:0043066]; negative regulation of neuron apoptotic process [GO:0043524]; establishment or maintenance of epithelial cell apical/basal polarity [GO:0045197]; cell-cell junction organization [GO:0045216]; positive regulation of Notch signaling pathway [GO:0045747]; positive regulation of glucose import [GO:0046326]; secretion [GO:0046903]; Golgi vesicle budding [GO:0048194]; positive regulation of NF-kappaB transcription factor activity [GO:0051092]; positive regulation of glial cell proliferation [GO:0060252]; membrane organization [GO:0061024]; response to interleukin-1 [GO:0070555]; regulation of postsynaptic membrane neurotransmitter receptor levels [GO:0099072]; positive regulation of protein localization to plasma membrane [GO:1903078]; positive regulation of endothelial cell apoptotic process [GO:2000353]; intracellular signal transduction [GO:0035556]	protein kinase activity [GO:0004672]; protein serine/threonine kinase activity [GO:0004674]; protein kinase C activity [GO:0004697]; calcium-dependent protein kinase C activity [GO:0004698]; protein binding [GO:0005515]; ATP binding [GO:0005524]; phospholipid binding [GO:0005543]; metal ion binding [GO:0046872]; protein serine kinase activity [GO:0106310]; protein threonine kinase activity [GO:0106311]	Golgi membrane [GO:0000139]; nucleus [GO:0005634]; nucleoplasm [GO:0005654]; endosome [GO:0005768]; cytosol [GO:0005829]; plasma membrane [GO:0005886]; bicellular tight junction [GO:0005923]; microtubule cytoskeleton [GO:0015630]; apical plasma membrane [GO:0016324]; cell leading edge [GO:0031252]; Schmidt-Lanterman incisure [GO:0043220]; intercellular bridge [GO:0045171]; extracellular exosome [GO:0070062]; Schaffer collateral - CA1 synapse [GO:0098685]; glutamatergic synapse [GO:0098978]
Nafisa_SEN7	GRAM domain-containing protein 4	GRAMD4	Q6IC98	Q6IC98	4.1874	-0.4254	XT NP A	2023ms1276	apoptotic process [GO:0006915]; negative regulation of toll-like receptor 9 signaling pathway [GO:0034164]; positive regulation of cysteine-type endopeptidase activity involved in apoptotic process [GO:0043280]	molecular_function [GO:0003674]; protein binding [GO:0005515]	mitochondrion [GO:0005739]; endoplasmic reticulum membrane [GO:0005789]; integral component of membrane [GO:0016021]; mitochondrial membrane [GO:0031966]
Nafisa_SEN6	GRAM domain-containing protein 4	GRAMD4	Q6IC98	Q6IC98	4.3627	-0.2644	XT NP A	2023ms1276	apoptotic process [GO:0006915]; negative regulation of toll-like receptor 9 signaling pathway [GO:0034164]; positive regulation of cysteine-type endopeptidase activity involved in apoptotic process [GO:0043280]	molecular_function [GO:0003674]; protein binding [GO:0005515]	mitochondrion [GO:0005739]; endoplasmic reticulum membrane [GO:0005789]; integral component of membrane [GO:0016021]; mitochondrial membrane [GO:0031966]
Nafisa_SEN5	GRAM domain-containing protein 4	GRAMD4	Q6IC98	Q6IC98	4.547	-0.1061	XT NP A	2023ms1276	apoptotic process [GO:0006915]; negative regulation of toll-like receptor 9 signaling pathway [GO:0034164]; positive regulation of cysteine-type endopeptidase activity involved in apoptotic process [GO:0043280]	molecular_function [GO:0003674]; protein binding [GO:0005515]	mitochondrion [GO:0005739]; endoplasmic reticulum membrane [GO:0005789]; integral component of membrane [GO:0016021]; mitochondrial membrane [GO:0031966]
Nafisa_SEN4	GRAM domain-containing protein 4	GRAMD4	Q6IC98	Q6IC98	4.2189	-0.4015	XT NP A	2023ms1276	apoptotic process [GO:0006915]; negative regulation of toll-like receptor 9 signaling pathway [GO:0034164]; positive regulation of cysteine-type endopeptidase activity involved in apoptotic process [GO:0043280]	molecular_function [GO:0003674]; protein binding [GO:0005515]	mitochondrion [GO:0005739]; endoplasmic reticulum membrane [GO:0005789]; integral component of membrane [GO:0016021]; mitochondrial membrane [GO:0031966]
Nafisa_SEN3	GRAM domain-containing protein 4	GRAMD4	Q6IC98	Q6IC98	4.2577	-0.362	XT NP A	2023ms1276	apoptotic process [GO:0006915]; negative regulation of toll-like receptor 9 signaling pathway [GO:0034164]; positive regulation of cysteine-type endopeptidase activity involved in apoptotic process [GO:0043280]	molecular_function [GO:0003674]; protein binding [GO:0005515]	mitochondrion [GO:0005739]; endoplasmic reticulum membrane [GO:0005789]; integral component of membrane [GO:0016021]; mitochondrial membrane [GO:0031966]
Nafisa_SEN2	GRAM domain-containing protein 4	GRAMD4	Q6IC98	Q6IC98	4.4197	-0.2132	XT NP A	2023ms1276	apoptotic process [GO:0006915]; negative regulation of toll-like receptor 9 signaling pathway [GO:0034164]; positive regulation of cysteine-type endopeptidase activity involved in apoptotic process [GO:0043280]	molecular_function [GO:0003674]; protein binding [GO:0005515]	mitochondrion [GO:0005739]; endoplasmic reticulum membrane [GO:0005789]; integral component of membrane [GO:0016021]; mitochondrial membrane [GO:0031966]
Nafisa_SEN1	GRAM domain-containing protein 4	GRAMD4	Q6IC98	Q6IC98	4.3762	-0.2416	XT NP A	2023ms1276	apoptotic process [GO:0006915]; negative regulation of toll-like receptor 9 signaling pathway [GO:0034164]; positive regulation of cysteine-type endopeptidase activity involved in apoptotic process [GO:0043280]	molecular_function [GO:0003674]; protein binding [GO:0005515]	mitochondrion [GO:0005739]; endoplasmic reticulum membrane [GO:0005789]; integral component of membrane [GO:0016021]; mitochondrial membrane [GO:0031966]
Nafisa_PRO6	GRAM domain-containing protein 4	GRAMD4	Q6IC98	Q6IC98	4.0536	-0.4914	XT NP A	2023ms1276	apoptotic process [GO:0006915]; negative regulation of toll-like receptor 9 signaling pathway [GO:0034164]; positive regulation of cysteine-type endopeptidase activity involved in apoptotic process [GO:0043280]	molecular_function [GO:0003674]; protein binding [GO:0005515]	mitochondrion [GO:0005739]; endoplasmic reticulum membrane [GO:0005789]; integral component of membrane [GO:0016021]; mitochondrial membrane [GO:0031966]
Nafisa_SEN7	RNA-binding motif protein, X-linked 2	RBMX2	Q9Y388	Q9Y388	4.6089	-0.0039	XT NP A	2023ms1276	mRNA splicing, via spliceosome [GO:0000398]	RNA binding [GO:0003723]; protein binding [GO:0005515]	nucleus [GO:0005634]; U2-type precatalytic spliceosome [GO:0071005]; precatalytic spliceosome [GO:0071011]; U2 snRNP [GO:0005686]
Nafisa_SEN6	RNA-binding motif protein, X-linked 2	RBMX2	Q9Y388	Q9Y388	4.6144	-0.0127	XT NP A	2023ms1276	mRNA splicing, via spliceosome [GO:0000398]	RNA binding [GO:0003723]; protein binding [GO:0005515]	nucleus [GO:0005634]; U2-type precatalytic spliceosome [GO:0071005]; precatalytic spliceosome [GO:0071011]; U2 snRNP [GO:0005686]
Nafisa_SEN5	RNA-binding motif protein, X-linked 2	RBMX2	Q9Y388	Q9Y388	4.6368	-0.0163	XT NP A	2023ms1276	mRNA splicing, via spliceosome [GO:0000398]	RNA binding [GO:0003723]; protein binding [GO:0005515]	nucleus [GO:0005634]; U2-type precatalytic spliceosome [GO:0071005]; precatalytic spliceosome [GO:0071011]; U2 snRNP [GO:0005686]
Nafisa_SEN4	RNA-binding motif protein, X-linked 2	RBMX2	Q9Y388	Q9Y388	4.6235	0.0032	XT NP A	2023ms1276	mRNA splicing, via spliceosome [GO:0000398]	RNA binding [GO:0003723]; protein binding [GO:0005515]	nucleus [GO:0005634]; U2-type precatalytic spliceosome [GO:0071005]; precatalytic spliceosome [GO:0071011]; U2 snRNP [GO:0005686]
Nafisa_SEN3	RNA-binding motif protein, X-linked 2	RBMX2	Q9Y388	Q9Y388	4.6401	0.0204	XT NP A	2023ms1276	mRNA splicing, via spliceosome [GO:0000398]	RNA binding [GO:0003723]; protein binding [GO:0005515]	nucleus [GO:0005634]; U2-type precatalytic spliceosome [GO:0071005]; precatalytic spliceosome [GO:0071011]; U2 snRNP [GO:0005686]
Nafisa_SEN2	RNA-binding motif protein, X-linked 2	RBMX2	Q9Y388	Q9Y388	4.6689	0.036	XT NP A	2023ms1276	mRNA splicing, via spliceosome [GO:0000398]	RNA binding [GO:0003723]; protein binding [GO:0005515]	nucleus [GO:0005634]; U2-type precatalytic spliceosome [GO:0071005]; precatalytic spliceosome [GO:0071011]; U2 snRNP [GO:0005686]
Nafisa_SEN1	RNA-binding motif protein, X-linked 2	RBMX2	Q9Y388	Q9Y388	4.676	0.0583	XT NP A	2023ms1276	mRNA splicing, via spliceosome [GO:0000398]	RNA binding [GO:0003723]; protein binding [GO:0005515]	nucleus [GO:0005634]; U2-type precatalytic spliceosome [GO:0071005]; precatalytic spliceosome [GO:0071011]; U2 snRNP [GO:0005686]
Nafisa_PRO7	RNA-binding motif protein, X-linked 2	RBMX2	Q9Y388	Q9Y388	4.3363	-0.2185	XT NP A	2023ms1276	mRNA splicing, via spliceosome [GO:0000398]	RNA binding [GO:0003723]; protein binding [GO:0005515]	nucleus [GO:0005634]; U2-type precatalytic spliceosome [GO:0071005]; precatalytic spliceosome [GO:0071011]; U2 snRNP [GO:0005686]
Nafisa_PRO6	RNA-binding motif protein, X-linked 2	RBMX2	Q9Y388	Q9Y388	4.5244	-0.0207	XT NP A	2023ms1276	mRNA splicing, via spliceosome [GO:0000398]	RNA binding [GO:0003723]; protein binding [GO:0005515]	nucleus [GO:0005634]; U2-type precatalytic spliceosome [GO:0071005]; precatalytic spliceosome [GO:0071011]; U2 snRNP [GO:0005686]
Nafisa_PRO5	RNA-binding motif protein, X-linked 2	RBMX2	Q9Y388	Q9Y388	4.6869	0.1497	XT NP A	2023ms1276	mRNA splicing, via spliceosome [GO:0000398]	RNA binding [GO:0003723]; protein binding [GO:0005515]	nucleus [GO:0005634]; U2-type precatalytic spliceosome [GO:0071005]; precatalytic spliceosome [GO:0071011]; U2 snRNP [GO:0005686]
Nafisa_PRO4	RNA-binding motif protein, X-linked 2	RBMX2	Q9Y388	Q9Y388	4.1219	-0.4503	XT NP A	2023ms1276	mRNA splicing, via spliceosome [GO:0000398]	RNA binding [GO:0003723]; protein binding [GO:0005515]	nucleus [GO:0005634]; U2-type precatalytic spliceosome [GO:0071005]; precatalytic spliceosome [GO:0071011]; U2 snRNP [GO:0005686]
Nafisa_PRO3	RNA-binding motif protein, X-linked 2	RBMX2	Q9Y388	Q9Y388	4.4129	-0.1576	XT NP A	2023ms1276	mRNA splicing, via spliceosome [GO:0000398]	RNA binding [GO:0003723]; protein binding [GO:0005515]	nucleus [GO:0005634]; U2-type precatalytic spliceosome [GO:0071005]; precatalytic spliceosome [GO:0071011]; U2 snRNP [GO:0005686]
Nafisa_PRO2	RNA-binding motif protein, X-linked 2	RBMX2	Q9Y388	Q9Y388	4.3009	-0.2508	XT NP A	2023ms1276	mRNA splicing, via spliceosome [GO:0000398]	RNA binding [GO:0003723]; protein binding [GO:0005515]	nucleus [GO:0005634]; U2-type precatalytic spliceosome [GO:0071005]; precatalytic spliceosome [GO:0071011]; U2 snRNP [GO:0005686]
Nafisa_PRO1	RNA-binding motif protein, X-linked 2	RBMX2	Q9Y388	Q9Y388	4.4912	-0.0561	XT NP A	2023ms1276	mRNA splicing, via spliceosome [GO:0000398]	RNA binding [GO:0003723]; protein binding [GO:0005515]	nucleus [GO:0005634]; U2-type precatalytic spliceosome [GO:0071005]; precatalytic spliceosome [GO:0071011]; U2 snRNP [GO:0005686]
Nafisa_SEN7	Isoform of P01116, Isoform 2B of GTPase KRas	KRAS	A0A024RAV5	P01116-2	4.5119	-0.1009	XT NP A	2023ms1276	NA	NA	NA
Nafisa_SEN6	Isoform of P01116, Isoform 2B of GTPase KRas	KRAS	A0A024RAV5	P01116-2	4.5526	-0.0745	XT NP A	2023ms1276	NA	NA	NA
Nafisa_SEN5	Isoform of P01116, Isoform 2B of GTPase KRas	KRAS	A0A024RAV5	P01116-2	4.5849	-0.0682	XT NP A	2023ms1276	NA	NA	NA
Nafisa_SEN4	Isoform of P01116, Isoform 2B of GTPase KRas	KRAS	A0A024RAV5	P01116-2	4.6131	-0.0073	XT NP A	2023ms1276	NA	NA	NA
Nafisa_SEN3	Isoform of P01116, Isoform 2B of GTPase KRas	KRAS	A0A024RAV5	P01116-2	4.5324	-0.0872	XT NP A	2023ms1276	NA	NA	NA
Nafisa_SEN2	Isoform of P01116, Isoform 2B of GTPase KRas	KRAS	A0A024RAV5	P01116-2	4.5984	-0.0346	XT NP A	2023ms1276	NA	NA	NA
Nafisa_SEN1	Isoform of P01116, Isoform 2B of GTPase KRas	KRAS	A0A024RAV5	P01116-2	4.6195	0.0017	XT NP A	2023ms1276	NA	NA	NA
Nafisa_PRO7	Isoform of P01116, Isoform 2B of GTPase KRas	KRAS	A0A024RAV5	P01116-2	4.6077	0.0529	XT NP A	2023ms1276	NA	NA	NA
Nafisa_PRO6	Isoform of P01116, Isoform 2B of GTPase KRas	KRAS	A0A024RAV5	P01116-2	4.5476	0.0025	XT NP A	2023ms1276	NA	NA	NA
Nafisa_PRO5	Isoform of P01116, Isoform 2B of GTPase KRas	KRAS	A0A024RAV5	P01116-2	4.522	-0.0152	XT NP A	2023ms1276	NA	NA	NA
Nafisa_PRO4	Isoform of P01116, Isoform 2B of GTPase KRas	KRAS	A0A024RAV5	P01116-2	4.4847	-0.0875	XT NP A	2023ms1276	NA	NA	NA
Nafisa_PRO3	Isoform of P01116, Isoform 2B of GTPase KRas	KRAS	A0A024RAV5	P01116-2	4.5884	0.0178	XT NP A	2023ms1276	NA	NA	NA
Nafisa_PRO2	Isoform of P01116, Isoform 2B of GTPase KRas	KRAS	A0A024RAV5	P01116-2	4.563	0.0112	XT NP A	2023ms1276	NA	NA	NA
Nafisa_PRO1	Isoform of P01116, Isoform 2B of GTPase KRas	KRAS	A0A024RAV5	P01116-2	4.7254	0.1782	XT NP A	2023ms1276	NA	NA	NA
Nafisa_SEN7	Mitogen-activated protein kinase kinase kinase 4;Isoform of Q9Y6R4, Isoform 2 of Mitogen-activated protein kinase kinase kinase 4	MAP3K4;MAP3K4	NA	Q9Y6R4;Q9Y6R4-2	4.7303	0.1175	XT NP A	2023ms1276	MAPK cascade [GO:0000165]; placenta development [GO:0001890]; protein phosphorylation [GO:0006468]; response to UV-C [GO:0010225]; regulation of gene expression [GO:0010468]; male germ-line sex determination [GO:0019100]; positive regulation of telomere maintenance via telomerase [GO:0032212]; intracellular signal transduction [GO:0035556]; positive regulation of JUN kinase activity [GO:0043507]; positive regulation of telomerase activity [GO:0051973]; chorionic trophoblast cell differentiation [GO:0060718]; positive regulation of p38MAPK cascade [GO:1900745]; positive regulation of telomere capping [GO:1904355];	MAP kinase kinase kinase activity [GO:0004709]; protein binding [GO:0005515]; ATP binding [GO:0005524]; metal ion binding [GO:0046872]; protein serine kinase activity [GO:0106310]; protein threonine kinase activity [GO:0106311];	cytoplasm [GO:0005737]; perinuclear region of cytoplasm [GO:0048471];
Nafisa_SEN6	Mitogen-activated protein kinase kinase kinase 4;Isoform of Q9Y6R4, Isoform 2 of Mitogen-activated protein kinase kinase kinase 4	MAP3K4;MAP3K4	NA	Q9Y6R4;Q9Y6R4-2	4.8085	0.1814	XT NP A	2023ms1276	MAPK cascade [GO:0000165]; placenta development [GO:0001890]; protein phosphorylation [GO:0006468]; response to UV-C [GO:0010225]; regulation of gene expression [GO:0010468]; male germ-line sex determination [GO:0019100]; positive regulation of telomere maintenance via telomerase [GO:0032212]; intracellular signal transduction [GO:0035556]; positive regulation of JUN kinase activity [GO:0043507]; positive regulation of telomerase activity [GO:0051973]; chorionic trophoblast cell differentiation [GO:0060718]; positive regulation of p38MAPK cascade [GO:1900745]; positive regulation of telomere capping [GO:1904355];	MAP kinase kinase kinase activity [GO:0004709]; protein binding [GO:0005515]; ATP binding [GO:0005524]; metal ion binding [GO:0046872]; protein serine kinase activity [GO:0106310]; protein threonine kinase activity [GO:0106311];	cytoplasm [GO:0005737]; perinuclear region of cytoplasm [GO:0048471];
Nafisa_SEN5	Mitogen-activated protein kinase kinase kinase 4;Isoform of Q9Y6R4, Isoform 2 of Mitogen-activated protein kinase kinase kinase 4	MAP3K4;MAP3K4	NA	Q9Y6R4;Q9Y6R4-2	4.905	0.2519	XT NP A	2023ms1276	MAPK cascade [GO:0000165]; placenta development [GO:0001890]; protein phosphorylation [GO:0006468]; response to UV-C [GO:0010225]; regulation of gene expression [GO:0010468]; male germ-line sex determination [GO:0019100]; positive regulation of telomere maintenance via telomerase [GO:0032212]; intracellular signal transduction [GO:0035556]; positive regulation of JUN kinase activity [GO:0043507]; positive regulation of telomerase activity [GO:0051973]; chorionic trophoblast cell differentiation [GO:0060718]; positive regulation of p38MAPK cascade [GO:1900745]; positive regulation of telomere capping [GO:1904355];	MAP kinase kinase kinase activity [GO:0004709]; protein binding [GO:0005515]; ATP binding [GO:0005524]; metal ion binding [GO:0046872]; protein serine kinase activity [GO:0106310]; protein threonine kinase activity [GO:0106311];	cytoplasm [GO:0005737]; perinuclear region of cytoplasm [GO:0048471];
Nafisa_SEN4	Mitogen-activated protein kinase kinase kinase 4;Isoform of Q9Y6R4, Isoform 2 of Mitogen-activated protein kinase kinase kinase 4	MAP3K4;MAP3K4	NA	Q9Y6R4;Q9Y6R4-2	4.7628	0.1425	XT NP A	2023ms1276	MAPK cascade [GO:0000165]; placenta development [GO:0001890]; protein phosphorylation [GO:0006468]; response to UV-C [GO:0010225]; regulation of gene expression [GO:0010468]; male germ-line sex determination [GO:0019100]; positive regulation of telomere maintenance via telomerase [GO:0032212]; intracellular signal transduction [GO:0035556]; positive regulation of JUN kinase activity [GO:0043507]; positive regulation of telomerase activity [GO:0051973]; chorionic trophoblast cell differentiation [GO:0060718]; positive regulation of p38MAPK cascade [GO:1900745]; positive regulation of telomere capping [GO:1904355];	MAP kinase kinase kinase activity [GO:0004709]; protein binding [GO:0005515]; ATP binding [GO:0005524]; metal ion binding [GO:0046872]; protein serine kinase activity [GO:0106310]; protein threonine kinase activity [GO:0106311];	cytoplasm [GO:0005737]; perinuclear region of cytoplasm [GO:0048471];
Nafisa_SEN3	Mitogen-activated protein kinase kinase kinase 4;Isoform of Q9Y6R4, Isoform 2 of Mitogen-activated protein kinase kinase kinase 4	MAP3K4;MAP3K4	NA	Q9Y6R4;Q9Y6R4-2	4.7805	0.1608	XT NP A	2023ms1276	MAPK cascade [GO:0000165]; placenta development [GO:0001890]; protein phosphorylation [GO:0006468]; response to UV-C [GO:0010225]; regulation of gene expression [GO:0010468]; male germ-line sex determination [GO:0019100]; positive regulation of telomere maintenance via telomerase [GO:0032212]; intracellular signal transduction [GO:0035556]; positive regulation of JUN kinase activity [GO:0043507]; positive regulation of telomerase activity [GO:0051973]; chorionic trophoblast cell differentiation [GO:0060718]; positive regulation of p38MAPK cascade [GO:1900745]; positive regulation of telomere capping [GO:1904355];	MAP kinase kinase kinase activity [GO:0004709]; protein binding [GO:0005515]; ATP binding [GO:0005524]; metal ion binding [GO:0046872]; protein serine kinase activity [GO:0106310]; protein threonine kinase activity [GO:0106311];	cytoplasm [GO:0005737]; perinuclear region of cytoplasm [GO:0048471];
Nafisa_SEN2	Mitogen-activated protein kinase kinase kinase 4;Isoform of Q9Y6R4, Isoform 2 of Mitogen-activated protein kinase kinase kinase 4	MAP3K4;MAP3K4	NA	Q9Y6R4;Q9Y6R4-2	4.8146	0.1817	XT NP A	2023ms1276	MAPK cascade [GO:0000165]; placenta development [GO:0001890]; protein phosphorylation [GO:0006468]; response to UV-C [GO:0010225]; regulation of gene expression [GO:0010468]; male germ-line sex determination [GO:0019100]; positive regulation of telomere maintenance via telomerase [GO:0032212]; intracellular signal transduction [GO:0035556]; positive regulation of JUN kinase activity [GO:0043507]; positive regulation of telomerase activity [GO:0051973]; chorionic trophoblast cell differentiation [GO:0060718]; positive regulation of p38MAPK cascade [GO:1900745]; positive regulation of telomere capping [GO:1904355];	MAP kinase kinase kinase activity [GO:0004709]; protein binding [GO:0005515]; ATP binding [GO:0005524]; metal ion binding [GO:0046872]; protein serine kinase activity [GO:0106310]; protein threonine kinase activity [GO:0106311];	cytoplasm [GO:0005737]; perinuclear region of cytoplasm [GO:0048471];
Nafisa_SEN1	Mitogen-activated protein kinase kinase kinase 4;Isoform of Q9Y6R4, Isoform 2 of Mitogen-activated protein kinase kinase kinase 4	MAP3K4;MAP3K4	NA	Q9Y6R4;Q9Y6R4-2	4.7783	0.1606	XT NP A	2023ms1276	MAPK cascade [GO:0000165]; placenta development [GO:0001890]; protein phosphorylation [GO:0006468]; response to UV-C [GO:0010225]; regulation of gene expression [GO:0010468]; male germ-line sex determination [GO:0019100]; positive regulation of telomere maintenance via telomerase [GO:0032212]; intracellular signal transduction [GO:0035556]; positive regulation of JUN kinase activity [GO:0043507]; positive regulation of telomerase activity [GO:0051973]; chorionic trophoblast cell differentiation [GO:0060718]; positive regulation of p38MAPK cascade [GO:1900745]; positive regulation of telomere capping [GO:1904355];	MAP kinase kinase kinase activity [GO:0004709]; protein binding [GO:0005515]; ATP binding [GO:0005524]; metal ion binding [GO:0046872]; protein serine kinase activity [GO:0106310]; protein threonine kinase activity [GO:0106311];	cytoplasm [GO:0005737]; perinuclear region of cytoplasm [GO:0048471];
Nafisa_PRO7	Mitogen-activated protein kinase kinase kinase 4;Isoform of Q9Y6R4, Isoform 2 of Mitogen-activated protein kinase kinase kinase 4	MAP3K4;MAP3K4	NA	Q9Y6R4;Q9Y6R4-2	4.4018	-0.1531	XT NP A	2023ms1276	MAPK cascade [GO:0000165]; placenta development [GO:0001890]; protein phosphorylation [GO:0006468]; response to UV-C [GO:0010225]; regulation of gene expression [GO:0010468]; male germ-line sex determination [GO:0019100]; positive regulation of telomere maintenance via telomerase [GO:0032212]; intracellular signal transduction [GO:0035556]; positive regulation of JUN kinase activity [GO:0043507]; positive regulation of telomerase activity [GO:0051973]; chorionic trophoblast cell differentiation [GO:0060718]; positive regulation of p38MAPK cascade [GO:1900745]; positive regulation of telomere capping [GO:1904355];	MAP kinase kinase kinase activity [GO:0004709]; protein binding [GO:0005515]; ATP binding [GO:0005524]; metal ion binding [GO:0046872]; protein serine kinase activity [GO:0106310]; protein threonine kinase activity [GO:0106311];	cytoplasm [GO:0005737]; perinuclear region of cytoplasm [GO:0048471];
Nafisa_PRO6	Mitogen-activated protein kinase kinase kinase 4;Isoform of Q9Y6R4, Isoform 2 of Mitogen-activated protein kinase kinase kinase 4	MAP3K4;MAP3K4	NA	Q9Y6R4;Q9Y6R4-2	4.5946	0.0496	XT NP A	2023ms1276	MAPK cascade [GO:0000165]; placenta development [GO:0001890]; protein phosphorylation [GO:0006468]; response to UV-C [GO:0010225]; regulation of gene expression [GO:0010468]; male germ-line sex determination [GO:0019100]; positive regulation of telomere maintenance via telomerase [GO:0032212]; intracellular signal transduction [GO:0035556]; positive regulation of JUN kinase activity [GO:0043507]; positive regulation of telomerase activity [GO:0051973]; chorionic trophoblast cell differentiation [GO:0060718]; positive regulation of p38MAPK cascade [GO:1900745]; positive regulation of telomere capping [GO:1904355];	MAP kinase kinase kinase activity [GO:0004709]; protein binding [GO:0005515]; ATP binding [GO:0005524]; metal ion binding [GO:0046872]; protein serine kinase activity [GO:0106310]; protein threonine kinase activity [GO:0106311];	cytoplasm [GO:0005737]; perinuclear region of cytoplasm [GO:0048471];
Nafisa_PRO5	Mitogen-activated protein kinase kinase kinase 4;Isoform of Q9Y6R4, Isoform 2 of Mitogen-activated protein kinase kinase kinase 4	MAP3K4;MAP3K4	NA	Q9Y6R4;Q9Y6R4-2	4.5504	0.0132	XT NP A	2023ms1276	MAPK cascade [GO:0000165]; placenta development [GO:0001890]; protein phosphorylation [GO:0006468]; response to UV-C [GO:0010225]; regulation of gene expression [GO:0010468]; male germ-line sex determination [GO:0019100]; positive regulation of telomere maintenance via telomerase [GO:0032212]; intracellular signal transduction [GO:0035556]; positive regulation of JUN kinase activity [GO:0043507]; positive regulation of telomerase activity [GO:0051973]; chorionic trophoblast cell differentiation [GO:0060718]; positive regulation of p38MAPK cascade [GO:1900745]; positive regulation of telomere capping [GO:1904355];	MAP kinase kinase kinase activity [GO:0004709]; protein binding [GO:0005515]; ATP binding [GO:0005524]; metal ion binding [GO:0046872]; protein serine kinase activity [GO:0106310]; protein threonine kinase activity [GO:0106311];	cytoplasm [GO:0005737]; perinuclear region of cytoplasm [GO:0048471];
Nafisa_PRO4	Mitogen-activated protein kinase kinase kinase 4;Isoform of Q9Y6R4, Isoform 2 of Mitogen-activated protein kinase kinase kinase 4	MAP3K4;MAP3K4	NA	Q9Y6R4;Q9Y6R4-2	4.6855	0.1133	XT NP A	2023ms1276	MAPK cascade [GO:0000165]; placenta development [GO:0001890]; protein phosphorylation [GO:0006468]; response to UV-C [GO:0010225]; regulation of gene expression [GO:0010468]; male germ-line sex determination [GO:0019100]; positive regulation of telomere maintenance via telomerase [GO:0032212]; intracellular signal transduction [GO:0035556]; positive regulation of JUN kinase activity [GO:0043507]; positive regulation of telomerase activity [GO:0051973]; chorionic trophoblast cell differentiation [GO:0060718]; positive regulation of p38MAPK cascade [GO:1900745]; positive regulation of telomere capping [GO:1904355];	MAP kinase kinase kinase activity [GO:0004709]; protein binding [GO:0005515]; ATP binding [GO:0005524]; metal ion binding [GO:0046872]; protein serine kinase activity [GO:0106310]; protein threonine kinase activity [GO:0106311];	cytoplasm [GO:0005737]; perinuclear region of cytoplasm [GO:0048471];
Nafisa_PRO3	Mitogen-activated protein kinase kinase kinase 4;Isoform of Q9Y6R4, Isoform 2 of Mitogen-activated protein kinase kinase kinase 4	MAP3K4;MAP3K4	NA	Q9Y6R4;Q9Y6R4-2	4.6617	0.0911	XT NP A	2023ms1276	MAPK cascade [GO:0000165]; placenta development [GO:0001890]; protein phosphorylation [GO:0006468]; response to UV-C [GO:0010225]; regulation of gene expression [GO:0010468]; male germ-line sex determination [GO:0019100]; positive regulation of telomere maintenance via telomerase [GO:0032212]; intracellular signal transduction [GO:0035556]; positive regulation of JUN kinase activity [GO:0043507]; positive regulation of telomerase activity [GO:0051973]; chorionic trophoblast cell differentiation [GO:0060718]; positive regulation of p38MAPK cascade [GO:1900745]; positive regulation of telomere capping [GO:1904355];	MAP kinase kinase kinase activity [GO:0004709]; protein binding [GO:0005515]; ATP binding [GO:0005524]; metal ion binding [GO:0046872]; protein serine kinase activity [GO:0106310]; protein threonine kinase activity [GO:0106311];	cytoplasm [GO:0005737]; perinuclear region of cytoplasm [GO:0048471];
Nafisa_PRO2	Mitogen-activated protein kinase kinase kinase 4;Isoform of Q9Y6R4, Isoform 2 of Mitogen-activated protein kinase kinase kinase 4	MAP3K4;MAP3K4	NA	Q9Y6R4;Q9Y6R4-2	4.5543	0.0025	XT NP A	2023ms1276	MAPK cascade [GO:0000165]; placenta development [GO:0001890]; protein phosphorylation [GO:0006468]; response to UV-C [GO:0010225]; regulation of gene expression [GO:0010468]; male germ-line sex determination [GO:0019100]; positive regulation of telomere maintenance via telomerase [GO:0032212]; intracellular signal transduction [GO:0035556]; positive regulation of JUN kinase activity [GO:0043507]; positive regulation of telomerase activity [GO:0051973]; chorionic trophoblast cell differentiation [GO:0060718]; positive regulation of p38MAPK cascade [GO:1900745]; positive regulation of telomere capping [GO:1904355];	MAP kinase kinase kinase activity [GO:0004709]; protein binding [GO:0005515]; ATP binding [GO:0005524]; metal ion binding [GO:0046872]; protein serine kinase activity [GO:0106310]; protein threonine kinase activity [GO:0106311];	cytoplasm [GO:0005737]; perinuclear region of cytoplasm [GO:0048471];
Nafisa_PRO1	Mitogen-activated protein kinase kinase kinase 4;Isoform of Q9Y6R4, Isoform 2 of Mitogen-activated protein kinase kinase kinase 4	MAP3K4;MAP3K4	NA	Q9Y6R4;Q9Y6R4-2	4.5587	0.0114	XT NP A	2023ms1276	MAPK cascade [GO:0000165]; placenta development [GO:0001890]; protein phosphorylation [GO:0006468]; response to UV-C [GO:0010225]; regulation of gene expression [GO:0010468]; male germ-line sex determination [GO:0019100]; positive regulation of telomere maintenance via telomerase [GO:0032212]; intracellular signal transduction [GO:0035556]; positive regulation of JUN kinase activity [GO:0043507]; positive regulation of telomerase activity [GO:0051973]; chorionic trophoblast cell differentiation [GO:0060718]; positive regulation of p38MAPK cascade [GO:1900745]; positive regulation of telomere capping [GO:1904355];	MAP kinase kinase kinase activity [GO:0004709]; protein binding [GO:0005515]; ATP binding [GO:0005524]; metal ion binding [GO:0046872]; protein serine kinase activity [GO:0106310]; protein threonine kinase activity [GO:0106311];	cytoplasm [GO:0005737]; perinuclear region of cytoplasm [GO:0048471];
Nafisa_SEN7	Fibrinogen alpha chain	FGA	P02671	P02671	5.9888	1.3761	XT NP A	2023ms1276	adaptive immune response [GO:0002250]; cell-matrix adhesion [GO:0007160]; plasminogen activation [GO:0031639]; positive regulation of heterotypic cell-cell adhesion [GO:0034116]; cellular protein-containing complex assembly [GO:0034622]; fibrinolysis [GO:0042730]; induction of bacterial agglutination [GO:0043152]; innate immune response [GO:0045087]; positive regulation of vasoconstriction [GO:0045907]; positive regulation of exocytosis [GO:0045921]; positive regulation of protein secretion [GO:0050714]; protein polymerization [GO:0051258]; response to calcium ion [GO:0051592]; protein-containing complex assembly [GO:0065003]; positive regulation of ERK1 and ERK2 cascade [GO:0070374]; platelet aggregation [GO:0070527]; blood coagulation, common pathway [GO:0072377]; blood coagulation, fibrin clot formation [GO:0072378]; positive regulation of peptide hormone secretion [GO:0090277]; positive regulation of substrate adhesion-dependent cell spreading [GO:1900026]; negative regulation of extrinsic apoptotic signaling pathway via death domain receptors [GO:1902042]; negative regulation of endothelial cell apoptotic process [GO:2000352]	signaling receptor binding [GO:0005102]; cell adhesion molecule binding [GO:0050839]; structural molecule activity [GO:0005198]; extracellular matrix structural constituent [GO:0005201]; protein binding [GO:0005515]; metal ion binding [GO:0046872]	extracellular region [GO:0005576]; extracellular space [GO:0005615]; endoplasmic reticulum lumen [GO:0005788]; plasma membrane [GO:0005886]; external side of plasma membrane [GO:0009897]; cell surface [GO:0009986]; platelet alpha granule [GO:0031091]; platelet alpha granule lumen [GO:0031093]; collagen-containing extracellular matrix [GO:0062023]; extracellular exosome [GO:0070062]; blood microparticle [GO:0072562]; extracellular vesicle [GO:1903561]; fibrinogen complex [GO:0005577]
Nafisa_SEN6	Fibrinogen alpha chain	FGA	P02671	P02671	5.7923	1.1652	XT NP A	2023ms1276	adaptive immune response [GO:0002250]; cell-matrix adhesion [GO:0007160]; plasminogen activation [GO:0031639]; positive regulation of heterotypic cell-cell adhesion [GO:0034116]; cellular protein-containing complex assembly [GO:0034622]; fibrinolysis [GO:0042730]; induction of bacterial agglutination [GO:0043152]; innate immune response [GO:0045087]; positive regulation of vasoconstriction [GO:0045907]; positive regulation of exocytosis [GO:0045921]; positive regulation of protein secretion [GO:0050714]; protein polymerization [GO:0051258]; response to calcium ion [GO:0051592]; protein-containing complex assembly [GO:0065003]; positive regulation of ERK1 and ERK2 cascade [GO:0070374]; platelet aggregation [GO:0070527]; blood coagulation, common pathway [GO:0072377]; blood coagulation, fibrin clot formation [GO:0072378]; positive regulation of peptide hormone secretion [GO:0090277]; positive regulation of substrate adhesion-dependent cell spreading [GO:1900026]; negative regulation of extrinsic apoptotic signaling pathway via death domain receptors [GO:1902042]; negative regulation of endothelial cell apoptotic process [GO:2000352]	signaling receptor binding [GO:0005102]; cell adhesion molecule binding [GO:0050839]; structural molecule activity [GO:0005198]; extracellular matrix structural constituent [GO:0005201]; protein binding [GO:0005515]; metal ion binding [GO:0046872]	extracellular region [GO:0005576]; extracellular space [GO:0005615]; endoplasmic reticulum lumen [GO:0005788]; plasma membrane [GO:0005886]; external side of plasma membrane [GO:0009897]; cell surface [GO:0009986]; platelet alpha granule [GO:0031091]; platelet alpha granule lumen [GO:0031093]; collagen-containing extracellular matrix [GO:0062023]; extracellular exosome [GO:0070062]; blood microparticle [GO:0072562]; extracellular vesicle [GO:1903561]; fibrinogen complex [GO:0005577]
Nafisa_SEN5	Fibrinogen alpha chain	FGA	P02671	P02671	5.712	1.0588	XT NP A	2023ms1276	adaptive immune response [GO:0002250]; cell-matrix adhesion [GO:0007160]; plasminogen activation [GO:0031639]; positive regulation of heterotypic cell-cell adhesion [GO:0034116]; cellular protein-containing complex assembly [GO:0034622]; fibrinolysis [GO:0042730]; induction of bacterial agglutination [GO:0043152]; innate immune response [GO:0045087]; positive regulation of vasoconstriction [GO:0045907]; positive regulation of exocytosis [GO:0045921]; positive regulation of protein secretion [GO:0050714]; protein polymerization [GO:0051258]; response to calcium ion [GO:0051592]; protein-containing complex assembly [GO:0065003]; positive regulation of ERK1 and ERK2 cascade [GO:0070374]; platelet aggregation [GO:0070527]; blood coagulation, common pathway [GO:0072377]; blood coagulation, fibrin clot formation [GO:0072378]; positive regulation of peptide hormone secretion [GO:0090277]; positive regulation of substrate adhesion-dependent cell spreading [GO:1900026]; negative regulation of extrinsic apoptotic signaling pathway via death domain receptors [GO:1902042]; negative regulation of endothelial cell apoptotic process [GO:2000352]	signaling receptor binding [GO:0005102]; cell adhesion molecule binding [GO:0050839]; structural molecule activity [GO:0005198]; extracellular matrix structural constituent [GO:0005201]; protein binding [GO:0005515]; metal ion binding [GO:0046872]	extracellular region [GO:0005576]; extracellular space [GO:0005615]; endoplasmic reticulum lumen [GO:0005788]; plasma membrane [GO:0005886]; external side of plasma membrane [GO:0009897]; cell surface [GO:0009986]; platelet alpha granule [GO:0031091]; platelet alpha granule lumen [GO:0031093]; collagen-containing extracellular matrix [GO:0062023]; extracellular exosome [GO:0070062]; blood microparticle [GO:0072562]; extracellular vesicle [GO:1903561]; fibrinogen complex [GO:0005577]
Nafisa_SEN4	Fibrinogen alpha chain	FGA	P02671	P02671	7.0375	2.4172	XT NP A	2023ms1276	adaptive immune response [GO:0002250]; cell-matrix adhesion [GO:0007160]; plasminogen activation [GO:0031639]; positive regulation of heterotypic cell-cell adhesion [GO:0034116]; cellular protein-containing complex assembly [GO:0034622]; fibrinolysis [GO:0042730]; induction of bacterial agglutination [GO:0043152]; innate immune response [GO:0045087]; positive regulation of vasoconstriction [GO:0045907]; positive regulation of exocytosis [GO:0045921]; positive regulation of protein secretion [GO:0050714]; protein polymerization [GO:0051258]; response to calcium ion [GO:0051592]; protein-containing complex assembly [GO:0065003]; positive regulation of ERK1 and ERK2 cascade [GO:0070374]; platelet aggregation [GO:0070527]; blood coagulation, common pathway [GO:0072377]; blood coagulation, fibrin clot formation [GO:0072378]; positive regulation of peptide hormone secretion [GO:0090277]; positive regulation of substrate adhesion-dependent cell spreading [GO:1900026]; negative regulation of extrinsic apoptotic signaling pathway via death domain receptors [GO:1902042]; negative regulation of endothelial cell apoptotic process [GO:2000352]	signaling receptor binding [GO:0005102]; cell adhesion molecule binding [GO:0050839]; structural molecule activity [GO:0005198]; extracellular matrix structural constituent [GO:0005201]; protein binding [GO:0005515]; metal ion binding [GO:0046872]	extracellular region [GO:0005576]; extracellular space [GO:0005615]; endoplasmic reticulum lumen [GO:0005788]; plasma membrane [GO:0005886]; external side of plasma membrane [GO:0009897]; cell surface [GO:0009986]; platelet alpha granule [GO:0031091]; platelet alpha granule lumen [GO:0031093]; collagen-containing extracellular matrix [GO:0062023]; extracellular exosome [GO:0070062]; blood microparticle [GO:0072562]; extracellular vesicle [GO:1903561]; fibrinogen complex [GO:0005577]
Nafisa_SEN3	Fibrinogen alpha chain	FGA	P02671	P02671	6.0222	1.4025	XT NP A	2023ms1276	adaptive immune response [GO:0002250]; cell-matrix adhesion [GO:0007160]; plasminogen activation [GO:0031639]; positive regulation of heterotypic cell-cell adhesion [GO:0034116]; cellular protein-containing complex assembly [GO:0034622]; fibrinolysis [GO:0042730]; induction of bacterial agglutination [GO:0043152]; innate immune response [GO:0045087]; positive regulation of vasoconstriction [GO:0045907]; positive regulation of exocytosis [GO:0045921]; positive regulation of protein secretion [GO:0050714]; protein polymerization [GO:0051258]; response to calcium ion [GO:0051592]; protein-containing complex assembly [GO:0065003]; positive regulation of ERK1 and ERK2 cascade [GO:0070374]; platelet aggregation [GO:0070527]; blood coagulation, common pathway [GO:0072377]; blood coagulation, fibrin clot formation [GO:0072378]; positive regulation of peptide hormone secretion [GO:0090277]; positive regulation of substrate adhesion-dependent cell spreading [GO:1900026]; negative regulation of extrinsic apoptotic signaling pathway via death domain receptors [GO:1902042]; negative regulation of endothelial cell apoptotic process [GO:2000352]	signaling receptor binding [GO:0005102]; cell adhesion molecule binding [GO:0050839]; structural molecule activity [GO:0005198]; extracellular matrix structural constituent [GO:0005201]; protein binding [GO:0005515]; metal ion binding [GO:0046872]	extracellular region [GO:0005576]; extracellular space [GO:0005615]; endoplasmic reticulum lumen [GO:0005788]; plasma membrane [GO:0005886]; external side of plasma membrane [GO:0009897]; cell surface [GO:0009986]; platelet alpha granule [GO:0031091]; platelet alpha granule lumen [GO:0031093]; collagen-containing extracellular matrix [GO:0062023]; extracellular exosome [GO:0070062]; blood microparticle [GO:0072562]; extracellular vesicle [GO:1903561]; fibrinogen complex [GO:0005577]
Nafisa_SEN2	Fibrinogen alpha chain	FGA	P02671	P02671	6.1983	1.5653	XT NP A	2023ms1276	adaptive immune response [GO:0002250]; cell-matrix adhesion [GO:0007160]; plasminogen activation [GO:0031639]; positive regulation of heterotypic cell-cell adhesion [GO:0034116]; cellular protein-containing complex assembly [GO:0034622]; fibrinolysis [GO:0042730]; induction of bacterial agglutination [GO:0043152]; innate immune response [GO:0045087]; positive regulation of vasoconstriction [GO:0045907]; positive regulation of exocytosis [GO:0045921]; positive regulation of protein secretion [GO:0050714]; protein polymerization [GO:0051258]; response to calcium ion [GO:0051592]; protein-containing complex assembly [GO:0065003]; positive regulation of ERK1 and ERK2 cascade [GO:0070374]; platelet aggregation [GO:0070527]; blood coagulation, common pathway [GO:0072377]; blood coagulation, fibrin clot formation [GO:0072378]; positive regulation of peptide hormone secretion [GO:0090277]; positive regulation of substrate adhesion-dependent cell spreading [GO:1900026]; negative regulation of extrinsic apoptotic signaling pathway via death domain receptors [GO:1902042]; negative regulation of endothelial cell apoptotic process [GO:2000352]	signaling receptor binding [GO:0005102]; cell adhesion molecule binding [GO:0050839]; structural molecule activity [GO:0005198]; extracellular matrix structural constituent [GO:0005201]; protein binding [GO:0005515]; metal ion binding [GO:0046872]	extracellular region [GO:0005576]; extracellular space [GO:0005615]; endoplasmic reticulum lumen [GO:0005788]; plasma membrane [GO:0005886]; external side of plasma membrane [GO:0009897]; cell surface [GO:0009986]; platelet alpha granule [GO:0031091]; platelet alpha granule lumen [GO:0031093]; collagen-containing extracellular matrix [GO:0062023]; extracellular exosome [GO:0070062]; blood microparticle [GO:0072562]; extracellular vesicle [GO:1903561]; fibrinogen complex [GO:0005577]
Nafisa_SEN1	Fibrinogen alpha chain	FGA	P02671	P02671	5.7885	1.1708	XT NP A	2023ms1276	adaptive immune response [GO:0002250]; cell-matrix adhesion [GO:0007160]; plasminogen activation [GO:0031639]; positive regulation of heterotypic cell-cell adhesion [GO:0034116]; cellular protein-containing complex assembly [GO:0034622]; fibrinolysis [GO:0042730]; induction of bacterial agglutination [GO:0043152]; innate immune response [GO:0045087]; positive regulation of vasoconstriction [GO:0045907]; positive regulation of exocytosis [GO:0045921]; positive regulation of protein secretion [GO:0050714]; protein polymerization [GO:0051258]; response to calcium ion [GO:0051592]; protein-containing complex assembly [GO:0065003]; positive regulation of ERK1 and ERK2 cascade [GO:0070374]; platelet aggregation [GO:0070527]; blood coagulation, common pathway [GO:0072377]; blood coagulation, fibrin clot formation [GO:0072378]; positive regulation of peptide hormone secretion [GO:0090277]; positive regulation of substrate adhesion-dependent cell spreading [GO:1900026]; negative regulation of extrinsic apoptotic signaling pathway via death domain receptors [GO:1902042]; negative regulation of endothelial cell apoptotic process [GO:2000352]	signaling receptor binding [GO:0005102]; cell adhesion molecule binding [GO:0050839]; structural molecule activity [GO:0005198]; extracellular matrix structural constituent [GO:0005201]; protein binding [GO:0005515]; metal ion binding [GO:0046872]	extracellular region [GO:0005576]; extracellular space [GO:0005615]; endoplasmic reticulum lumen [GO:0005788]; plasma membrane [GO:0005886]; external side of plasma membrane [GO:0009897]; cell surface [GO:0009986]; platelet alpha granule [GO:0031091]; platelet alpha granule lumen [GO:0031093]; collagen-containing extracellular matrix [GO:0062023]; extracellular exosome [GO:0070062]; blood microparticle [GO:0072562]; extracellular vesicle [GO:1903561]; fibrinogen complex [GO:0005577]
Nafisa_PRO7	Fibrinogen alpha chain	FGA	P02671	P02671	6.0687	1.5138	XT NP A	2023ms1276	adaptive immune response [GO:0002250]; cell-matrix adhesion [GO:0007160]; plasminogen activation [GO:0031639]; positive regulation of heterotypic cell-cell adhesion [GO:0034116]; cellular protein-containing complex assembly [GO:0034622]; fibrinolysis [GO:0042730]; induction of bacterial agglutination [GO:0043152]; innate immune response [GO:0045087]; positive regulation of vasoconstriction [GO:0045907]; positive regulation of exocytosis [GO:0045921]; positive regulation of protein secretion [GO:0050714]; protein polymerization [GO:0051258]; response to calcium ion [GO:0051592]; protein-containing complex assembly [GO:0065003]; positive regulation of ERK1 and ERK2 cascade [GO:0070374]; platelet aggregation [GO:0070527]; blood coagulation, common pathway [GO:0072377]; blood coagulation, fibrin clot formation [GO:0072378]; positive regulation of peptide hormone secretion [GO:0090277]; positive regulation of substrate adhesion-dependent cell spreading [GO:1900026]; negative regulation of extrinsic apoptotic signaling pathway via death domain receptors [GO:1902042]; negative regulation of endothelial cell apoptotic process [GO:2000352]	signaling receptor binding [GO:0005102]; cell adhesion molecule binding [GO:0050839]; structural molecule activity [GO:0005198]; extracellular matrix structural constituent [GO:0005201]; protein binding [GO:0005515]; metal ion binding [GO:0046872]	extracellular region [GO:0005576]; extracellular space [GO:0005615]; endoplasmic reticulum lumen [GO:0005788]; plasma membrane [GO:0005886]; external side of plasma membrane [GO:0009897]; cell surface [GO:0009986]; platelet alpha granule [GO:0031091]; platelet alpha granule lumen [GO:0031093]; collagen-containing extracellular matrix [GO:0062023]; extracellular exosome [GO:0070062]; blood microparticle [GO:0072562]; extracellular vesicle [GO:1903561]; fibrinogen complex [GO:0005577]
Nafisa_PRO6	Fibrinogen alpha chain	FGA	P02671	P02671	6.3336	1.7886	XT NP A	2023ms1276	adaptive immune response [GO:0002250]; cell-matrix adhesion [GO:0007160]; plasminogen activation [GO:0031639]; positive regulation of heterotypic cell-cell adhesion [GO:0034116]; cellular protein-containing complex assembly [GO:0034622]; fibrinolysis [GO:0042730]; induction of bacterial agglutination [GO:0043152]; innate immune response [GO:0045087]; positive regulation of vasoconstriction [GO:0045907]; positive regulation of exocytosis [GO:0045921]; positive regulation of protein secretion [GO:0050714]; protein polymerization [GO:0051258]; response to calcium ion [GO:0051592]; protein-containing complex assembly [GO:0065003]; positive regulation of ERK1 and ERK2 cascade [GO:0070374]; platelet aggregation [GO:0070527]; blood coagulation, common pathway [GO:0072377]; blood coagulation, fibrin clot formation [GO:0072378]; positive regulation of peptide hormone secretion [GO:0090277]; positive regulation of substrate adhesion-dependent cell spreading [GO:1900026]; negative regulation of extrinsic apoptotic signaling pathway via death domain receptors [GO:1902042]; negative regulation of endothelial cell apoptotic process [GO:2000352]	signaling receptor binding [GO:0005102]; cell adhesion molecule binding [GO:0050839]; structural molecule activity [GO:0005198]; extracellular matrix structural constituent [GO:0005201]; protein binding [GO:0005515]; metal ion binding [GO:0046872]	extracellular region [GO:0005576]; extracellular space [GO:0005615]; endoplasmic reticulum lumen [GO:0005788]; plasma membrane [GO:0005886]; external side of plasma membrane [GO:0009897]; cell surface [GO:0009986]; platelet alpha granule [GO:0031091]; platelet alpha granule lumen [GO:0031093]; collagen-containing extracellular matrix [GO:0062023]; extracellular exosome [GO:0070062]; blood microparticle [GO:0072562]; extracellular vesicle [GO:1903561]; fibrinogen complex [GO:0005577]
Nafisa_PRO5	Fibrinogen alpha chain	FGA	P02671	P02671	6.0017	1.4645	XT NP A	2023ms1276	adaptive immune response [GO:0002250]; cell-matrix adhesion [GO:0007160]; plasminogen activation [GO:0031639]; positive regulation of heterotypic cell-cell adhesion [GO:0034116]; cellular protein-containing complex assembly [GO:0034622]; fibrinolysis [GO:0042730]; induction of bacterial agglutination [GO:0043152]; innate immune response [GO:0045087]; positive regulation of vasoconstriction [GO:0045907]; positive regulation of exocytosis [GO:0045921]; positive regulation of protein secretion [GO:0050714]; protein polymerization [GO:0051258]; response to calcium ion [GO:0051592]; protein-containing complex assembly [GO:0065003]; positive regulation of ERK1 and ERK2 cascade [GO:0070374]; platelet aggregation [GO:0070527]; blood coagulation, common pathway [GO:0072377]; blood coagulation, fibrin clot formation [GO:0072378]; positive regulation of peptide hormone secretion [GO:0090277]; positive regulation of substrate adhesion-dependent cell spreading [GO:1900026]; negative regulation of extrinsic apoptotic signaling pathway via death domain receptors [GO:1902042]; negative regulation of endothelial cell apoptotic process [GO:2000352]	signaling receptor binding [GO:0005102]; cell adhesion molecule binding [GO:0050839]; structural molecule activity [GO:0005198]; extracellular matrix structural constituent [GO:0005201]; protein binding [GO:0005515]; metal ion binding [GO:0046872]	extracellular region [GO:0005576]; extracellular space [GO:0005615]; endoplasmic reticulum lumen [GO:0005788]; plasma membrane [GO:0005886]; external side of plasma membrane [GO:0009897]; cell surface [GO:0009986]; platelet alpha granule [GO:0031091]; platelet alpha granule lumen [GO:0031093]; collagen-containing extracellular matrix [GO:0062023]; extracellular exosome [GO:0070062]; blood microparticle [GO:0072562]; extracellular vesicle [GO:1903561]; fibrinogen complex [GO:0005577]
Nafisa_PRO4	Fibrinogen alpha chain	FGA	P02671	P02671	6.1122	1.54	XT NP A	2023ms1276	adaptive immune response [GO:0002250]; cell-matrix adhesion [GO:0007160]; plasminogen activation [GO:0031639]; positive regulation of heterotypic cell-cell adhesion [GO:0034116]; cellular protein-containing complex assembly [GO:0034622]; fibrinolysis [GO:0042730]; induction of bacterial agglutination [GO:0043152]; innate immune response [GO:0045087]; positive regulation of vasoconstriction [GO:0045907]; positive regulation of exocytosis [GO:0045921]; positive regulation of protein secretion [GO:0050714]; protein polymerization [GO:0051258]; response to calcium ion [GO:0051592]; protein-containing complex assembly [GO:0065003]; positive regulation of ERK1 and ERK2 cascade [GO:0070374]; platelet aggregation [GO:0070527]; blood coagulation, common pathway [GO:0072377]; blood coagulation, fibrin clot formation [GO:0072378]; positive regulation of peptide hormone secretion [GO:0090277]; positive regulation of substrate adhesion-dependent cell spreading [GO:1900026]; negative regulation of extrinsic apoptotic signaling pathway via death domain receptors [GO:1902042]; negative regulation of endothelial cell apoptotic process [GO:2000352]	signaling receptor binding [GO:0005102]; cell adhesion molecule binding [GO:0050839]; structural molecule activity [GO:0005198]; extracellular matrix structural constituent [GO:0005201]; protein binding [GO:0005515]; metal ion binding [GO:0046872]	extracellular region [GO:0005576]; extracellular space [GO:0005615]; endoplasmic reticulum lumen [GO:0005788]; plasma membrane [GO:0005886]; external side of plasma membrane [GO:0009897]; cell surface [GO:0009986]; platelet alpha granule [GO:0031091]; platelet alpha granule lumen [GO:0031093]; collagen-containing extracellular matrix [GO:0062023]; extracellular exosome [GO:0070062]; blood microparticle [GO:0072562]; extracellular vesicle [GO:1903561]; fibrinogen complex [GO:0005577]
Nafisa_PRO3	Fibrinogen alpha chain	FGA	P02671	P02671	6.0603	1.4898	XT NP A	2023ms1276	adaptive immune response [GO:0002250]; cell-matrix adhesion [GO:0007160]; plasminogen activation [GO:0031639]; positive regulation of heterotypic cell-cell adhesion [GO:0034116]; cellular protein-containing complex assembly [GO:0034622]; fibrinolysis [GO:0042730]; induction of bacterial agglutination [GO:0043152]; innate immune response [GO:0045087]; positive regulation of vasoconstriction [GO:0045907]; positive regulation of exocytosis [GO:0045921]; positive regulation of protein secretion [GO:0050714]; protein polymerization [GO:0051258]; response to calcium ion [GO:0051592]; protein-containing complex assembly [GO:0065003]; positive regulation of ERK1 and ERK2 cascade [GO:0070374]; platelet aggregation [GO:0070527]; blood coagulation, common pathway [GO:0072377]; blood coagulation, fibrin clot formation [GO:0072378]; positive regulation of peptide hormone secretion [GO:0090277]; positive regulation of substrate adhesion-dependent cell spreading [GO:1900026]; negative regulation of extrinsic apoptotic signaling pathway via death domain receptors [GO:1902042]; negative regulation of endothelial cell apoptotic process [GO:2000352]	signaling receptor binding [GO:0005102]; cell adhesion molecule binding [GO:0050839]; structural molecule activity [GO:0005198]; extracellular matrix structural constituent [GO:0005201]; protein binding [GO:0005515]; metal ion binding [GO:0046872]	extracellular region [GO:0005576]; extracellular space [GO:0005615]; endoplasmic reticulum lumen [GO:0005788]; plasma membrane [GO:0005886]; external side of plasma membrane [GO:0009897]; cell surface [GO:0009986]; platelet alpha granule [GO:0031091]; platelet alpha granule lumen [GO:0031093]; collagen-containing extracellular matrix [GO:0062023]; extracellular exosome [GO:0070062]; blood microparticle [GO:0072562]; extracellular vesicle [GO:1903561]; fibrinogen complex [GO:0005577]
Nafisa_PRO2	Fibrinogen alpha chain	FGA	P02671	P02671	6.2611	1.7094	XT NP A	2023ms1276	adaptive immune response [GO:0002250]; cell-matrix adhesion [GO:0007160]; plasminogen activation [GO:0031639]; positive regulation of heterotypic cell-cell adhesion [GO:0034116]; cellular protein-containing complex assembly [GO:0034622]; fibrinolysis [GO:0042730]; induction of bacterial agglutination [GO:0043152]; innate immune response [GO:0045087]; positive regulation of vasoconstriction [GO:0045907]; positive regulation of exocytosis [GO:0045921]; positive regulation of protein secretion [GO:0050714]; protein polymerization [GO:0051258]; response to calcium ion [GO:0051592]; protein-containing complex assembly [GO:0065003]; positive regulation of ERK1 and ERK2 cascade [GO:0070374]; platelet aggregation [GO:0070527]; blood coagulation, common pathway [GO:0072377]; blood coagulation, fibrin clot formation [GO:0072378]; positive regulation of peptide hormone secretion [GO:0090277]; positive regulation of substrate adhesion-dependent cell spreading [GO:1900026]; negative regulation of extrinsic apoptotic signaling pathway via death domain receptors [GO:1902042]; negative regulation of endothelial cell apoptotic process [GO:2000352]	signaling receptor binding [GO:0005102]; cell adhesion molecule binding [GO:0050839]; structural molecule activity [GO:0005198]; extracellular matrix structural constituent [GO:0005201]; protein binding [GO:0005515]; metal ion binding [GO:0046872]	extracellular region [GO:0005576]; extracellular space [GO:0005615]; endoplasmic reticulum lumen [GO:0005788]; plasma membrane [GO:0005886]; external side of plasma membrane [GO:0009897]; cell surface [GO:0009986]; platelet alpha granule [GO:0031091]; platelet alpha granule lumen [GO:0031093]; collagen-containing extracellular matrix [GO:0062023]; extracellular exosome [GO:0070062]; blood microparticle [GO:0072562]; extracellular vesicle [GO:1903561]; fibrinogen complex [GO:0005577]
Nafisa_PRO1	Fibrinogen alpha chain	FGA	P02671	P02671	6.8418	2.2945	XT NP A	2023ms1276	adaptive immune response [GO:0002250]; cell-matrix adhesion [GO:0007160]; plasminogen activation [GO:0031639]; positive regulation of heterotypic cell-cell adhesion [GO:0034116]; cellular protein-containing complex assembly [GO:0034622]; fibrinolysis [GO:0042730]; induction of bacterial agglutination [GO:0043152]; innate immune response [GO:0045087]; positive regulation of vasoconstriction [GO:0045907]; positive regulation of exocytosis [GO:0045921]; positive regulation of protein secretion [GO:0050714]; protein polymerization [GO:0051258]; response to calcium ion [GO:0051592]; protein-containing complex assembly [GO:0065003]; positive regulation of ERK1 and ERK2 cascade [GO:0070374]; platelet aggregation [GO:0070527]; blood coagulation, common pathway [GO:0072377]; blood coagulation, fibrin clot formation [GO:0072378]; positive regulation of peptide hormone secretion [GO:0090277]; positive regulation of substrate adhesion-dependent cell spreading [GO:1900026]; negative regulation of extrinsic apoptotic signaling pathway via death domain receptors [GO:1902042]; negative regulation of endothelial cell apoptotic process [GO:2000352]	signaling receptor binding [GO:0005102]; cell adhesion molecule binding [GO:0050839]; structural molecule activity [GO:0005198]; extracellular matrix structural constituent [GO:0005201]; protein binding [GO:0005515]; metal ion binding [GO:0046872]	extracellular region [GO:0005576]; extracellular space [GO:0005615]; endoplasmic reticulum lumen [GO:0005788]; plasma membrane [GO:0005886]; external side of plasma membrane [GO:0009897]; cell surface [GO:0009986]; platelet alpha granule [GO:0031091]; platelet alpha granule lumen [GO:0031093]; collagen-containing extracellular matrix [GO:0062023]; extracellular exosome [GO:0070062]; blood microparticle [GO:0072562]; extracellular vesicle [GO:1903561]; fibrinogen complex [GO:0005577]
Nafisa_SEN7	DIS3-like exonuclease 1	DIS3L	Q8TF46	Q8TF46	3.9662	-0.6466	XT NP A	2023ms1276	rRNA catabolic process [GO:0016075]; RNA phosphodiester bond hydrolysis, exonucleolytic [GO:0090503]	3'-5'-exoribonuclease activity [GO:0000175]; RNA binding [GO:0003723]; protein binding [GO:0005515]; enzyme binding [GO:0019899]	centrosome [GO:0005813]; cytosol [GO:0005829]; plasma membrane [GO:0005886]; cytoplasmic exosome (RNase complex) [GO:0000177]; exosome (RNase complex) [GO:0000178]
Nafisa_SEN6	DIS3-like exonuclease 1	DIS3L	Q8TF46	Q8TF46	3.8658	-0.7613	XT NP A	2023ms1276	rRNA catabolic process [GO:0016075]; RNA phosphodiester bond hydrolysis, exonucleolytic [GO:0090503]	3'-5'-exoribonuclease activity [GO:0000175]; RNA binding [GO:0003723]; protein binding [GO:0005515]; enzyme binding [GO:0019899]	centrosome [GO:0005813]; cytosol [GO:0005829]; plasma membrane [GO:0005886]; cytoplasmic exosome (RNase complex) [GO:0000177]; exosome (RNase complex) [GO:0000178]
Nafisa_SEN5	DIS3-like exonuclease 1	DIS3L	Q8TF46	Q8TF46	4.0807	-0.5725	XT NP A	2023ms1276	rRNA catabolic process [GO:0016075]; RNA phosphodiester bond hydrolysis, exonucleolytic [GO:0090503]	3'-5'-exoribonuclease activity [GO:0000175]; RNA binding [GO:0003723]; protein binding [GO:0005515]; enzyme binding [GO:0019899]	centrosome [GO:0005813]; cytosol [GO:0005829]; plasma membrane [GO:0005886]; cytoplasmic exosome (RNase complex) [GO:0000177]; exosome (RNase complex) [GO:0000178]
Nafisa_SEN4	DIS3-like exonuclease 1	DIS3L	Q8TF46	Q8TF46	3.9987	-0.6216	XT NP A	2023ms1276	rRNA catabolic process [GO:0016075]; RNA phosphodiester bond hydrolysis, exonucleolytic [GO:0090503]	3'-5'-exoribonuclease activity [GO:0000175]; RNA binding [GO:0003723]; protein binding [GO:0005515]; enzyme binding [GO:0019899]	centrosome [GO:0005813]; cytosol [GO:0005829]; plasma membrane [GO:0005886]; cytoplasmic exosome (RNase complex) [GO:0000177]; exosome (RNase complex) [GO:0000178]
Nafisa_SEN3	DIS3-like exonuclease 1	DIS3L	Q8TF46	Q8TF46	3.8231	-0.7965	XT NP A	2023ms1276	rRNA catabolic process [GO:0016075]; RNA phosphodiester bond hydrolysis, exonucleolytic [GO:0090503]	3'-5'-exoribonuclease activity [GO:0000175]; RNA binding [GO:0003723]; protein binding [GO:0005515]; enzyme binding [GO:0019899]	centrosome [GO:0005813]; cytosol [GO:0005829]; plasma membrane [GO:0005886]; cytoplasmic exosome (RNase complex) [GO:0000177]; exosome (RNase complex) [GO:0000178]
Nafisa_SEN2	DIS3-like exonuclease 1	DIS3L	Q8TF46	Q8TF46	4.0472	-0.5858	XT NP A	2023ms1276	rRNA catabolic process [GO:0016075]; RNA phosphodiester bond hydrolysis, exonucleolytic [GO:0090503]	3'-5'-exoribonuclease activity [GO:0000175]; RNA binding [GO:0003723]; protein binding [GO:0005515]; enzyme binding [GO:0019899]	centrosome [GO:0005813]; cytosol [GO:0005829]; plasma membrane [GO:0005886]; cytoplasmic exosome (RNase complex) [GO:0000177]; exosome (RNase complex) [GO:0000178]
Nafisa_SEN1	DIS3-like exonuclease 1	DIS3L	Q8TF46	Q8TF46	3.8917	-0.726	XT NP A	2023ms1276	rRNA catabolic process [GO:0016075]; RNA phosphodiester bond hydrolysis, exonucleolytic [GO:0090503]	3'-5'-exoribonuclease activity [GO:0000175]; RNA binding [GO:0003723]; protein binding [GO:0005515]; enzyme binding [GO:0019899]	centrosome [GO:0005813]; cytosol [GO:0005829]; plasma membrane [GO:0005886]; cytoplasmic exosome (RNase complex) [GO:0000177]; exosome (RNase complex) [GO:0000178]
Nafisa_PRO6	DIS3-like exonuclease 1	DIS3L	Q8TF46	Q8TF46	3.5758	-0.9693	XT NP A	2023ms1276	rRNA catabolic process [GO:0016075]; RNA phosphodiester bond hydrolysis, exonucleolytic [GO:0090503]	3'-5'-exoribonuclease activity [GO:0000175]; RNA binding [GO:0003723]; protein binding [GO:0005515]; enzyme binding [GO:0019899]	centrosome [GO:0005813]; cytosol [GO:0005829]; plasma membrane [GO:0005886]; cytoplasmic exosome (RNase complex) [GO:0000177]; exosome (RNase complex) [GO:0000178]
Nafisa_PRO5	DIS3-like exonuclease 1	DIS3L	Q8TF46	Q8TF46	3.3771	-1.1601	XT NP A	2023ms1276	rRNA catabolic process [GO:0016075]; RNA phosphodiester bond hydrolysis, exonucleolytic [GO:0090503]	3'-5'-exoribonuclease activity [GO:0000175]; RNA binding [GO:0003723]; protein binding [GO:0005515]; enzyme binding [GO:0019899]	centrosome [GO:0005813]; cytosol [GO:0005829]; plasma membrane [GO:0005886]; cytoplasmic exosome (RNase complex) [GO:0000177]; exosome (RNase complex) [GO:0000178]
Nafisa_PRO4	DIS3-like exonuclease 1	DIS3L	Q8TF46	Q8TF46	3.787	-0.7853	XT NP A	2023ms1276	rRNA catabolic process [GO:0016075]; RNA phosphodiester bond hydrolysis, exonucleolytic [GO:0090503]	3'-5'-exoribonuclease activity [GO:0000175]; RNA binding [GO:0003723]; protein binding [GO:0005515]; enzyme binding [GO:0019899]	centrosome [GO:0005813]; cytosol [GO:0005829]; plasma membrane [GO:0005886]; cytoplasmic exosome (RNase complex) [GO:0000177]; exosome (RNase complex) [GO:0000178]
Nafisa_PRO2	DIS3-like exonuclease 1	DIS3L	Q8TF46	Q8TF46	3.5454	-1.0063	XT NP A	2023ms1276	rRNA catabolic process [GO:0016075]; RNA phosphodiester bond hydrolysis, exonucleolytic [GO:0090503]	3'-5'-exoribonuclease activity [GO:0000175]; RNA binding [GO:0003723]; protein binding [GO:0005515]; enzyme binding [GO:0019899]	centrosome [GO:0005813]; cytosol [GO:0005829]; plasma membrane [GO:0005886]; cytoplasmic exosome (RNase complex) [GO:0000177]; exosome (RNase complex) [GO:0000178]
Nafisa_SEN7	Glucose-induced degradation protein 8 homolog;Glucose-induced degradation protein 8 homolog	GID8;GID8	NA	Q32L52;Q9NWU2	4.931	0.3183	XT NP A	2023ms1276	;	;	;
Nafisa_SEN6	Glucose-induced degradation protein 8 homolog;Glucose-induced degradation protein 8 homolog	GID8;GID8	NA	Q32L52;Q9NWU2	4.8852	0.2582	XT NP A	2023ms1276	;	;	;
Nafisa_SEN5	Glucose-induced degradation protein 8 homolog;Glucose-induced degradation protein 8 homolog	GID8;GID8	NA	Q32L52;Q9NWU2	4.9404	0.2873	XT NP A	2023ms1276	;	;	;
Nafisa_SEN4	Glucose-induced degradation protein 8 homolog;Glucose-induced degradation protein 8 homolog	GID8;GID8	NA	Q32L52;Q9NWU2	4.9409	0.3205	XT NP A	2023ms1276	;	;	;
Nafisa_SEN3	Glucose-induced degradation protein 8 homolog;Glucose-induced degradation protein 8 homolog	GID8;GID8	NA	Q32L52;Q9NWU2	4.9704	0.3508	XT NP A	2023ms1276	;	;	;
Nafisa_SEN2	Glucose-induced degradation protein 8 homolog;Glucose-induced degradation protein 8 homolog	GID8;GID8	NA	Q32L52;Q9NWU2	4.9237	0.2907	XT NP A	2023ms1276	;	;	;
Nafisa_SEN1	Glucose-induced degradation protein 8 homolog;Glucose-induced degradation protein 8 homolog	GID8;GID8	NA	Q32L52;Q9NWU2	4.9347	0.317	XT NP A	2023ms1276	;	;	;
Nafisa_PRO7	Glucose-induced degradation protein 8 homolog;Glucose-induced degradation protein 8 homolog	GID8;GID8	NA	Q32L52;Q9NWU2	4.4732	-0.0817	XT NP A	2023ms1276	;	;	;
Nafisa_PRO6	Glucose-induced degradation protein 8 homolog;Glucose-induced degradation protein 8 homolog	GID8;GID8	NA	Q32L52;Q9NWU2	4.4479	-0.0971	XT NP A	2023ms1276	;	;	;
Nafisa_PRO5	Glucose-induced degradation protein 8 homolog;Glucose-induced degradation protein 8 homolog	GID8;GID8	NA	Q32L52;Q9NWU2	4.3094	-0.2278	XT NP A	2023ms1276	;	;	;
Nafisa_PRO4	Glucose-induced degradation protein 8 homolog;Glucose-induced degradation protein 8 homolog	GID8;GID8	NA	Q32L52;Q9NWU2	4.4489	-0.1233	XT NP A	2023ms1276	;	;	;
Nafisa_PRO3	Glucose-induced degradation protein 8 homolog;Glucose-induced degradation protein 8 homolog	GID8;GID8	NA	Q32L52;Q9NWU2	4.3355	-0.235	XT NP A	2023ms1276	;	;	;
Nafisa_PRO2	Glucose-induced degradation protein 8 homolog;Glucose-induced degradation protein 8 homolog	GID8;GID8	NA	Q32L52;Q9NWU2	4.1334	-0.4183	XT NP A	2023ms1276	;	;	;
Nafisa_PRO1	Glucose-induced degradation protein 8 homolog;Glucose-induced degradation protein 8 homolog	GID8;GID8	NA	Q32L52;Q9NWU2	4.5515	0.0042	XT NP A	2023ms1276	;	;	;
Nafisa_SEN7	Desmocollin-1	DSC1	Q08554	Q01107	4.4174	-0.1954	XT NP A	2023ms1276	NA	NA	NA
Nafisa_SEN6	Desmocollin-1	DSC1	Q08554	Q01107	4.3894	-0.2377	XT NP A	2023ms1276	NA	NA	NA
Nafisa_SEN5	Desmocollin-1	DSC1	Q08554	Q01107	4.4095	-0.2436	XT NP A	2023ms1276	NA	NA	NA
Nafisa_SEN4	Desmocollin-1	DSC1	Q08554	Q01107	4.5157	-0.1046	XT NP A	2023ms1276	NA	NA	NA
Nafisa_SEN3	Desmocollin-1	DSC1	Q08554	Q01107	4.5629	-0.0568	XT NP A	2023ms1276	NA	NA	NA
Nafisa_SEN2	Desmocollin-1	DSC1	Q08554	Q01107	4.3797	-0.2532	XT NP A	2023ms1276	NA	NA	NA
Nafisa_SEN1	Desmocollin-1	DSC1	Q08554	Q01107	4.4058	-0.2119	XT NP A	2023ms1276	NA	NA	NA
Nafisa_PRO7	Desmocollin-1	DSC1	Q08554	Q01107	5.1121	0.5572	XT NP A	2023ms1276	NA	NA	NA
Nafisa_PRO6	Desmocollin-1	DSC1	Q08554	Q01107	5.0952	0.5502	XT NP A	2023ms1276	NA	NA	NA
Nafisa_PRO5	Desmocollin-1	DSC1	Q08554	Q01107	5.0572	0.52	XT NP A	2023ms1276	NA	NA	NA
Nafisa_PRO4	Desmocollin-1	DSC1	Q08554	Q01107	5.0967	0.5245	XT NP A	2023ms1276	NA	NA	NA
Nafisa_PRO3	Desmocollin-1	DSC1	Q08554	Q01107	5.0809	0.5104	XT NP A	2023ms1276	NA	NA	NA
Nafisa_PRO2	Desmocollin-1	DSC1	Q08554	Q01107	5.0621	0.5103	XT NP A	2023ms1276	NA	NA	NA
Nafisa_PRO1	Desmocollin-1	DSC1	Q08554	Q01107	5.0325	0.4852	XT NP A	2023ms1276	NA	NA	NA
Nafisa_SEN7	40S ribosomal protein S4	RPS4Y1	P22090	A2VE06	6.0292	1.4164	XT NP A	2023ms1276	NA	NA	NA
Nafisa_SEN6	40S ribosomal protein S4	RPS4Y1	P22090	A2VE06	6.0647	1.4376	XT NP A	2023ms1276	NA	NA	NA
Nafisa_SEN5	40S ribosomal protein S4	RPS4Y1	P22090	A2VE06	6.1335	1.4804	XT NP A	2023ms1276	NA	NA	NA
Nafisa_SEN4	40S ribosomal protein S4	RPS4Y1	P22090	A2VE06	6.0029	1.3825	XT NP A	2023ms1276	NA	NA	NA
Nafisa_SEN3	40S ribosomal protein S4	RPS4Y1	P22090	A2VE06	5.9763	1.3567	XT NP A	2023ms1276	NA	NA	NA
Nafisa_SEN2	40S ribosomal protein S4	RPS4Y1	P22090	A2VE06	6.049	1.416	XT NP A	2023ms1276	NA	NA	NA
Nafisa_SEN1	40S ribosomal protein S4	RPS4Y1	P22090	A2VE06	6.0016	1.3839	XT NP A	2023ms1276	NA	NA	NA
Nafisa_PRO7	40S ribosomal protein S4	RPS4Y1	P22090	A2VE06	5.619	1.0642	XT NP A	2023ms1276	NA	NA	NA
Nafisa_PRO6	40S ribosomal protein S4	RPS4Y1	P22090	A2VE06	5.5246	0.9796	XT NP A	2023ms1276	NA	NA	NA
Nafisa_PRO5	40S ribosomal protein S4	RPS4Y1	P22090	A2VE06	5.5087	0.9715	XT NP A	2023ms1276	NA	NA	NA
Nafisa_PRO4	40S ribosomal protein S4	RPS4Y1	P22090	A2VE06	5.6325	1.0602	XT NP A	2023ms1276	NA	NA	NA
Nafisa_PRO3	40S ribosomal protein S4	RPS4Y1	P22090	A2VE06	5.6416	1.0711	XT NP A	2023ms1276	NA	NA	NA
Nafisa_PRO2	40S ribosomal protein S4	RPS4Y1	P22090	A2VE06	5.5043	0.9526	XT NP A	2023ms1276	NA	NA	NA
Nafisa_PRO1	40S ribosomal protein S4	RPS4Y1	P22090	A2VE06	5.5335	0.9862	XT NP A	2023ms1276	NA	NA	NA
Nafisa_SEN7	Cyclin-dependent kinase 2-associated protein 1;Isoform of O14519, Isoform 2 of Cyclin-dependent kinase 2-associated protein 1;Cyclin-dependent kinase 2-associated protein 2;Cyclin-dependent kinase 2-associated protein 2	CDK2AP1;CDK2AP1;CDK2AP2;CDK2AP2	NA	O14519;O14519-2;O75956;Q58CN7	4.5424	-0.0704	XT NP A	2023ms1276	positive regulation of protein phosphorylation [GO:0001934]; DNA-dependent DNA replication [GO:0006261]; cell cycle [GO:0007049]; ; ;	protein binding [GO:0005515]; DNA polymerase binding [GO:0070182]; ; ;	nucleus [GO:0005634]; nucleoplasm [GO:0005654]; cytosol [GO:0005829]; perinuclear region of cytoplasm [GO:0048471]; cytoplasm [GO:0005737]; ; ;
Nafisa_SEN6	Cyclin-dependent kinase 2-associated protein 1;Isoform of O14519, Isoform 2 of Cyclin-dependent kinase 2-associated protein 1;Cyclin-dependent kinase 2-associated protein 2;Cyclin-dependent kinase 2-associated protein 2	CDK2AP1;CDK2AP1;CDK2AP2;CDK2AP2	NA	O14519;O14519-2;O75956;Q58CN7	4.5054	-0.1217	XT NP A	2023ms1276	positive regulation of protein phosphorylation [GO:0001934]; DNA-dependent DNA replication [GO:0006261]; cell cycle [GO:0007049]; ; ;	protein binding [GO:0005515]; DNA polymerase binding [GO:0070182]; ; ;	nucleus [GO:0005634]; nucleoplasm [GO:0005654]; cytosol [GO:0005829]; perinuclear region of cytoplasm [GO:0048471]; cytoplasm [GO:0005737]; ; ;
Nafisa_SEN5	Cyclin-dependent kinase 2-associated protein 1;Isoform of O14519, Isoform 2 of Cyclin-dependent kinase 2-associated protein 1;Cyclin-dependent kinase 2-associated protein 2;Cyclin-dependent kinase 2-associated protein 2	CDK2AP1;CDK2AP1;CDK2AP2;CDK2AP2	NA	O14519;O14519-2;O75956;Q58CN7	4.6684	0.0153	XT NP A	2023ms1276	positive regulation of protein phosphorylation [GO:0001934]; DNA-dependent DNA replication [GO:0006261]; cell cycle [GO:0007049]; ; ;	protein binding [GO:0005515]; DNA polymerase binding [GO:0070182]; ; ;	nucleus [GO:0005634]; nucleoplasm [GO:0005654]; cytosol [GO:0005829]; perinuclear region of cytoplasm [GO:0048471]; cytoplasm [GO:0005737]; ; ;
Nafisa_SEN4	Cyclin-dependent kinase 2-associated protein 1;Isoform of O14519, Isoform 2 of Cyclin-dependent kinase 2-associated protein 1;Cyclin-dependent kinase 2-associated protein 2;Cyclin-dependent kinase 2-associated protein 2	CDK2AP1;CDK2AP1;CDK2AP2;CDK2AP2	NA	O14519;O14519-2;O75956;Q58CN7	4.4676	-0.1528	XT NP A	2023ms1276	positive regulation of protein phosphorylation [GO:0001934]; DNA-dependent DNA replication [GO:0006261]; cell cycle [GO:0007049]; ; ;	protein binding [GO:0005515]; DNA polymerase binding [GO:0070182]; ; ;	nucleus [GO:0005634]; nucleoplasm [GO:0005654]; cytosol [GO:0005829]; perinuclear region of cytoplasm [GO:0048471]; cytoplasm [GO:0005737]; ; ;
Nafisa_SEN3	Cyclin-dependent kinase 2-associated protein 1;Isoform of O14519, Isoform 2 of Cyclin-dependent kinase 2-associated protein 1;Cyclin-dependent kinase 2-associated protein 2;Cyclin-dependent kinase 2-associated protein 2	CDK2AP1;CDK2AP1;CDK2AP2;CDK2AP2	NA	O14519;O14519-2;O75956;Q58CN7	4.4938	-0.1259	XT NP A	2023ms1276	positive regulation of protein phosphorylation [GO:0001934]; DNA-dependent DNA replication [GO:0006261]; cell cycle [GO:0007049]; ; ;	protein binding [GO:0005515]; DNA polymerase binding [GO:0070182]; ; ;	nucleus [GO:0005634]; nucleoplasm [GO:0005654]; cytosol [GO:0005829]; perinuclear region of cytoplasm [GO:0048471]; cytoplasm [GO:0005737]; ; ;
Nafisa_SEN2	Cyclin-dependent kinase 2-associated protein 1;Isoform of O14519, Isoform 2 of Cyclin-dependent kinase 2-associated protein 1;Cyclin-dependent kinase 2-associated protein 2;Cyclin-dependent kinase 2-associated protein 2	CDK2AP1;CDK2AP1;CDK2AP2;CDK2AP2	NA	O14519;O14519-2;O75956;Q58CN7	4.5294	-0.1035	XT NP A	2023ms1276	positive regulation of protein phosphorylation [GO:0001934]; DNA-dependent DNA replication [GO:0006261]; cell cycle [GO:0007049]; ; ;	protein binding [GO:0005515]; DNA polymerase binding [GO:0070182]; ; ;	nucleus [GO:0005634]; nucleoplasm [GO:0005654]; cytosol [GO:0005829]; perinuclear region of cytoplasm [GO:0048471]; cytoplasm [GO:0005737]; ; ;
Nafisa_SEN1	Cyclin-dependent kinase 2-associated protein 1;Isoform of O14519, Isoform 2 of Cyclin-dependent kinase 2-associated protein 1;Cyclin-dependent kinase 2-associated protein 2;Cyclin-dependent kinase 2-associated protein 2	CDK2AP1;CDK2AP1;CDK2AP2;CDK2AP2	NA	O14519;O14519-2;O75956;Q58CN7	4.4707	-0.1471	XT NP A	2023ms1276	positive regulation of protein phosphorylation [GO:0001934]; DNA-dependent DNA replication [GO:0006261]; cell cycle [GO:0007049]; ; ;	protein binding [GO:0005515]; DNA polymerase binding [GO:0070182]; ; ;	nucleus [GO:0005634]; nucleoplasm [GO:0005654]; cytosol [GO:0005829]; perinuclear region of cytoplasm [GO:0048471]; cytoplasm [GO:0005737]; ; ;
Nafisa_PRO7	Cyclin-dependent kinase 2-associated protein 1;Isoform of O14519, Isoform 2 of Cyclin-dependent kinase 2-associated protein 1;Cyclin-dependent kinase 2-associated protein 2;Cyclin-dependent kinase 2-associated protein 2	CDK2AP1;CDK2AP1;CDK2AP2;CDK2AP2	NA	O14519;O14519-2;O75956;Q58CN7	4.1128	-0.4421	XT NP A	2023ms1276	positive regulation of protein phosphorylation [GO:0001934]; DNA-dependent DNA replication [GO:0006261]; cell cycle [GO:0007049]; ; ;	protein binding [GO:0005515]; DNA polymerase binding [GO:0070182]; ; ;	nucleus [GO:0005634]; nucleoplasm [GO:0005654]; cytosol [GO:0005829]; perinuclear region of cytoplasm [GO:0048471]; cytoplasm [GO:0005737]; ; ;
Nafisa_SEN7	Nucleolus and neural progenitor protein	NEPRO	Q6NW34	Q6NW34	3.9888	-0.6239	XT NP A	2023ms1276	negative regulation of neuron differentiation [GO:0045665]; positive regulation of Notch signaling pathway [GO:0045747]	NA	nucleus [GO:0005634]; nucleolus [GO:0005730]
Nafisa_SEN6	Nucleolus and neural progenitor protein	NEPRO	Q6NW34	Q6NW34	4.0026	-0.6245	XT NP A	2023ms1276	negative regulation of neuron differentiation [GO:0045665]; positive regulation of Notch signaling pathway [GO:0045747]	NA	nucleus [GO:0005634]; nucleolus [GO:0005730]
Nafisa_SEN5	Nucleolus and neural progenitor protein	NEPRO	Q6NW34	Q6NW34	3.978	-0.6751	XT NP A	2023ms1276	negative regulation of neuron differentiation [GO:0045665]; positive regulation of Notch signaling pathway [GO:0045747]	NA	nucleus [GO:0005634]; nucleolus [GO:0005730]
Nafisa_SEN4	Nucleolus and neural progenitor protein	NEPRO	Q6NW34	Q6NW34	3.9674	-0.653	XT NP A	2023ms1276	negative regulation of neuron differentiation [GO:0045665]; positive regulation of Notch signaling pathway [GO:0045747]	NA	nucleus [GO:0005634]; nucleolus [GO:0005730]
Nafisa_SEN3	Nucleolus and neural progenitor protein	NEPRO	Q6NW34	Q6NW34	3.9943	-0.6253	XT NP A	2023ms1276	negative regulation of neuron differentiation [GO:0045665]; positive regulation of Notch signaling pathway [GO:0045747]	NA	nucleus [GO:0005634]; nucleolus [GO:0005730]
Nafisa_SEN2	Nucleolus and neural progenitor protein	NEPRO	Q6NW34	Q6NW34	4.0371	-0.5958	XT NP A	2023ms1276	negative regulation of neuron differentiation [GO:0045665]; positive regulation of Notch signaling pathway [GO:0045747]	NA	nucleus [GO:0005634]; nucleolus [GO:0005730]
Nafisa_SEN1	Nucleolus and neural progenitor protein	NEPRO	Q6NW34	Q6NW34	3.9986	-0.6191	XT NP A	2023ms1276	negative regulation of neuron differentiation [GO:0045665]; positive regulation of Notch signaling pathway [GO:0045747]	NA	nucleus [GO:0005634]; nucleolus [GO:0005730]
Nafisa_PRO5	Nucleolus and neural progenitor protein	NEPRO	Q6NW34	Q6NW34	3.825	-0.7122	XT NP A	2023ms1276	negative regulation of neuron differentiation [GO:0045665]; positive regulation of Notch signaling pathway [GO:0045747]	NA	nucleus [GO:0005634]; nucleolus [GO:0005730]
Nafisa_PRO2	Nucleolus and neural progenitor protein	NEPRO	Q6NW34	Q6NW34	4.1617	-0.3901	XT NP A	2023ms1276	negative regulation of neuron differentiation [GO:0045665]; positive regulation of Notch signaling pathway [GO:0045747]	NA	nucleus [GO:0005634]; nucleolus [GO:0005730]
Nafisa_SEN7	Uncharacterized protein	EPHB6	J3KQU5	F1N5D4	4.4179	-0.1949	XT NP B	2023ms1276	NA	NA	NA
Nafisa_SEN6	Uncharacterized protein	EPHB6	J3KQU5	F1N5D4	4.4149	-0.2122	XT NP B	2023ms1276	NA	NA	NA
Nafisa_SEN5	Uncharacterized protein	EPHB6	J3KQU5	F1N5D4	4.3185	-0.3346	XT NP B	2023ms1276	NA	NA	NA
Nafisa_SEN4	Uncharacterized protein	EPHB6	J3KQU5	F1N5D4	4.3897	-0.2307	XT NP B	2023ms1276	NA	NA	NA
Nafisa_SEN3	Uncharacterized protein	EPHB6	J3KQU5	F1N5D4	4.3514	-0.2683	XT NP B	2023ms1276	NA	NA	NA
Nafisa_SEN2	Uncharacterized protein	EPHB6	J3KQU5	F1N5D4	4.3247	-0.3083	XT NP B	2023ms1276	NA	NA	NA
Nafisa_SEN1	Uncharacterized protein	EPHB6	J3KQU5	F1N5D4	4.3828	-0.235	XT NP B	2023ms1276	NA	NA	NA
Nafisa_PRO7	Uncharacterized protein	EPHB6	J3KQU5	F1N5D4	4.3877	-0.1671	XT NP B	2023ms1276	NA	NA	NA
Nafisa_PRO6	Uncharacterized protein	EPHB6	J3KQU5	F1N5D4	4.3409	-0.2042	XT NP B	2023ms1276	NA	NA	NA
Nafisa_PRO5	Uncharacterized protein	EPHB6	J3KQU5	F1N5D4	4.3468	-0.1904	XT NP B	2023ms1276	NA	NA	NA
Nafisa_PRO4	Uncharacterized protein	EPHB6	J3KQU5	F1N5D4	4.357	-0.2152	XT NP B	2023ms1276	NA	NA	NA
Nafisa_PRO3	Uncharacterized protein	EPHB6	J3KQU5	F1N5D4	4.3516	-0.2189	XT NP B	2023ms1276	NA	NA	NA
Nafisa_PRO2	Uncharacterized protein	EPHB6	J3KQU5	F1N5D4	4.3787	-0.1731	XT NP B	2023ms1276	NA	NA	NA
Nafisa_PRO1	Uncharacterized protein	EPHB6	J3KQU5	F1N5D4	4.3445	-0.2028	XT NP B	2023ms1276	NA	NA	NA
Nafisa_SEN7	Paternally-expressed gene 3 protein	PEG3	Q9GZU2	Q6H236	4.8579	0.2451	XT NP B	2023ms1276	NA	NA	NA
Nafisa_SEN6	Paternally-expressed gene 3 protein	PEG3	Q9GZU2	Q6H236	4.8438	0.2167	XT NP B	2023ms1276	NA	NA	NA
Nafisa_SEN5	Paternally-expressed gene 3 protein	PEG3	Q9GZU2	Q6H236	4.8442	0.1911	XT NP B	2023ms1276	NA	NA	NA
Nafisa_SEN4	Paternally-expressed gene 3 protein	PEG3	Q9GZU2	Q6H236	4.8248	0.2044	XT NP B	2023ms1276	NA	NA	NA
Nafisa_SEN3	Paternally-expressed gene 3 protein	PEG3	Q9GZU2	Q6H236	4.8187	0.199	XT NP B	2023ms1276	NA	NA	NA
Nafisa_SEN2	Paternally-expressed gene 3 protein	PEG3	Q9GZU2	Q6H236	4.8822	0.2492	XT NP B	2023ms1276	NA	NA	NA
Nafisa_SEN1	Paternally-expressed gene 3 protein	PEG3	Q9GZU2	Q6H236	4.8514	0.2337	XT NP B	2023ms1276	NA	NA	NA
Nafisa_PRO7	Paternally-expressed gene 3 protein	PEG3	Q9GZU2	Q6H236	4.8439	0.2891	XT NP B	2023ms1276	NA	NA	NA
Nafisa_PRO6	Paternally-expressed gene 3 protein	PEG3	Q9GZU2	Q6H236	4.8213	0.2762	XT NP B	2023ms1276	NA	NA	NA
Nafisa_PRO5	Paternally-expressed gene 3 protein	PEG3	Q9GZU2	Q6H236	4.8488	0.3116	XT NP B	2023ms1276	NA	NA	NA
Nafisa_PRO4	Paternally-expressed gene 3 protein	PEG3	Q9GZU2	Q6H236	4.8346	0.2623	XT NP B	2023ms1276	NA	NA	NA
Nafisa_PRO3	Paternally-expressed gene 3 protein	PEG3	Q9GZU2	Q6H236	4.8066	0.2361	XT NP B	2023ms1276	NA	NA	NA
Nafisa_PRO2	Paternally-expressed gene 3 protein	PEG3	Q9GZU2	Q6H236	4.8318	0.28	XT NP B	2023ms1276	NA	NA	NA
Nafisa_PRO1	Paternally-expressed gene 3 protein	PEG3	Q9GZU2	Q6H236	4.7788	0.2315	XT NP B	2023ms1276	NA	NA	NA
Nafisa_SEN7	Transmembrane emp24 domain-containing protein 5	TMED5	Q9Y3A6	Q9Y3A6	4.8487	0.2359	XT NP A	2023ms1276	Golgi ribbon formation [GO:0090161]; Golgi organization [GO:0007030]; endoplasmic reticulum to Golgi vesicle-mediated transport [GO:0006888]; intracellular protein transport [GO:0006886]	protein binding [GO:0005515]	endoplasmic reticulum membrane [GO:0005789]; endoplasmic reticulum-Golgi intermediate compartment [GO:0005793]; cis-Golgi network [GO:0005801]; integral component of membrane [GO:0016021]; endoplasmic reticulum-Golgi intermediate compartment membrane [GO:0033116]; endoplasmic reticulum exit site [GO:0070971]; COPII-coated ER to Golgi transport vesicle [GO:0030134]; Golgi apparatus [GO:0005794]; endoplasmic reticulum [GO:0005783]
Nafisa_SEN6	Transmembrane emp24 domain-containing protein 5	TMED5	Q9Y3A6	Q9Y3A6	4.9486	0.3215	XT NP A	2023ms1276	Golgi ribbon formation [GO:0090161]; Golgi organization [GO:0007030]; endoplasmic reticulum to Golgi vesicle-mediated transport [GO:0006888]; intracellular protein transport [GO:0006886]	protein binding [GO:0005515]	endoplasmic reticulum membrane [GO:0005789]; endoplasmic reticulum-Golgi intermediate compartment [GO:0005793]; cis-Golgi network [GO:0005801]; integral component of membrane [GO:0016021]; endoplasmic reticulum-Golgi intermediate compartment membrane [GO:0033116]; endoplasmic reticulum exit site [GO:0070971]; COPII-coated ER to Golgi transport vesicle [GO:0030134]; Golgi apparatus [GO:0005794]; endoplasmic reticulum [GO:0005783]
Nafisa_SEN5	Transmembrane emp24 domain-containing protein 5	TMED5	Q9Y3A6	Q9Y3A6	5.0528	0.3996	XT NP A	2023ms1276	Golgi ribbon formation [GO:0090161]; Golgi organization [GO:0007030]; endoplasmic reticulum to Golgi vesicle-mediated transport [GO:0006888]; intracellular protein transport [GO:0006886]	protein binding [GO:0005515]	endoplasmic reticulum membrane [GO:0005789]; endoplasmic reticulum-Golgi intermediate compartment [GO:0005793]; cis-Golgi network [GO:0005801]; integral component of membrane [GO:0016021]; endoplasmic reticulum-Golgi intermediate compartment membrane [GO:0033116]; endoplasmic reticulum exit site [GO:0070971]; COPII-coated ER to Golgi transport vesicle [GO:0030134]; Golgi apparatus [GO:0005794]; endoplasmic reticulum [GO:0005783]
Nafisa_SEN4	Transmembrane emp24 domain-containing protein 5	TMED5	Q9Y3A6	Q9Y3A6	4.9147	0.2944	XT NP A	2023ms1276	Golgi ribbon formation [GO:0090161]; Golgi organization [GO:0007030]; endoplasmic reticulum to Golgi vesicle-mediated transport [GO:0006888]; intracellular protein transport [GO:0006886]	protein binding [GO:0005515]	endoplasmic reticulum membrane [GO:0005789]; endoplasmic reticulum-Golgi intermediate compartment [GO:0005793]; cis-Golgi network [GO:0005801]; integral component of membrane [GO:0016021]; endoplasmic reticulum-Golgi intermediate compartment membrane [GO:0033116]; endoplasmic reticulum exit site [GO:0070971]; COPII-coated ER to Golgi transport vesicle [GO:0030134]; Golgi apparatus [GO:0005794]; endoplasmic reticulum [GO:0005783]
Nafisa_SEN3	Transmembrane emp24 domain-containing protein 5	TMED5	Q9Y3A6	Q9Y3A6	4.8592	0.2396	XT NP A	2023ms1276	Golgi ribbon formation [GO:0090161]; Golgi organization [GO:0007030]; endoplasmic reticulum to Golgi vesicle-mediated transport [GO:0006888]; intracellular protein transport [GO:0006886]	protein binding [GO:0005515]	endoplasmic reticulum membrane [GO:0005789]; endoplasmic reticulum-Golgi intermediate compartment [GO:0005793]; cis-Golgi network [GO:0005801]; integral component of membrane [GO:0016021]; endoplasmic reticulum-Golgi intermediate compartment membrane [GO:0033116]; endoplasmic reticulum exit site [GO:0070971]; COPII-coated ER to Golgi transport vesicle [GO:0030134]; Golgi apparatus [GO:0005794]; endoplasmic reticulum [GO:0005783]
Nafisa_SEN2	Transmembrane emp24 domain-containing protein 5	TMED5	Q9Y3A6	Q9Y3A6	4.9248	0.2919	XT NP A	2023ms1276	Golgi ribbon formation [GO:0090161]; Golgi organization [GO:0007030]; endoplasmic reticulum to Golgi vesicle-mediated transport [GO:0006888]; intracellular protein transport [GO:0006886]	protein binding [GO:0005515]	endoplasmic reticulum membrane [GO:0005789]; endoplasmic reticulum-Golgi intermediate compartment [GO:0005793]; cis-Golgi network [GO:0005801]; integral component of membrane [GO:0016021]; endoplasmic reticulum-Golgi intermediate compartment membrane [GO:0033116]; endoplasmic reticulum exit site [GO:0070971]; COPII-coated ER to Golgi transport vesicle [GO:0030134]; Golgi apparatus [GO:0005794]; endoplasmic reticulum [GO:0005783]
Nafisa_SEN1	Transmembrane emp24 domain-containing protein 5	TMED5	Q9Y3A6	Q9Y3A6	4.8581	0.2404	XT NP A	2023ms1276	Golgi ribbon formation [GO:0090161]; Golgi organization [GO:0007030]; endoplasmic reticulum to Golgi vesicle-mediated transport [GO:0006888]; intracellular protein transport [GO:0006886]	protein binding [GO:0005515]	endoplasmic reticulum membrane [GO:0005789]; endoplasmic reticulum-Golgi intermediate compartment [GO:0005793]; cis-Golgi network [GO:0005801]; integral component of membrane [GO:0016021]; endoplasmic reticulum-Golgi intermediate compartment membrane [GO:0033116]; endoplasmic reticulum exit site [GO:0070971]; COPII-coated ER to Golgi transport vesicle [GO:0030134]; Golgi apparatus [GO:0005794]; endoplasmic reticulum [GO:0005783]
Nafisa_PRO7	Transmembrane emp24 domain-containing protein 5	TMED5	Q9Y3A6	Q9Y3A6	4.2118	-0.343	XT NP A	2023ms1276	Golgi ribbon formation [GO:0090161]; Golgi organization [GO:0007030]; endoplasmic reticulum to Golgi vesicle-mediated transport [GO:0006888]; intracellular protein transport [GO:0006886]	protein binding [GO:0005515]	endoplasmic reticulum membrane [GO:0005789]; endoplasmic reticulum-Golgi intermediate compartment [GO:0005793]; cis-Golgi network [GO:0005801]; integral component of membrane [GO:0016021]; endoplasmic reticulum-Golgi intermediate compartment membrane [GO:0033116]; endoplasmic reticulum exit site [GO:0070971]; COPII-coated ER to Golgi transport vesicle [GO:0030134]; Golgi apparatus [GO:0005794]; endoplasmic reticulum [GO:0005783]
Nafisa_PRO6	Transmembrane emp24 domain-containing protein 5	TMED5	Q9Y3A6	Q9Y3A6	4.4055	-0.1395	XT NP A	2023ms1276	Golgi ribbon formation [GO:0090161]; Golgi organization [GO:0007030]; endoplasmic reticulum to Golgi vesicle-mediated transport [GO:0006888]; intracellular protein transport [GO:0006886]	protein binding [GO:0005515]	endoplasmic reticulum membrane [GO:0005789]; endoplasmic reticulum-Golgi intermediate compartment [GO:0005793]; cis-Golgi network [GO:0005801]; integral component of membrane [GO:0016021]; endoplasmic reticulum-Golgi intermediate compartment membrane [GO:0033116]; endoplasmic reticulum exit site [GO:0070971]; COPII-coated ER to Golgi transport vesicle [GO:0030134]; Golgi apparatus [GO:0005794]; endoplasmic reticulum [GO:0005783]
Nafisa_PRO5	Transmembrane emp24 domain-containing protein 5	TMED5	Q9Y3A6	Q9Y3A6	4.2904	-0.2468	XT NP A	2023ms1276	Golgi ribbon formation [GO:0090161]; Golgi organization [GO:0007030]; endoplasmic reticulum to Golgi vesicle-mediated transport [GO:0006888]; intracellular protein transport [GO:0006886]	protein binding [GO:0005515]	endoplasmic reticulum membrane [GO:0005789]; endoplasmic reticulum-Golgi intermediate compartment [GO:0005793]; cis-Golgi network [GO:0005801]; integral component of membrane [GO:0016021]; endoplasmic reticulum-Golgi intermediate compartment membrane [GO:0033116]; endoplasmic reticulum exit site [GO:0070971]; COPII-coated ER to Golgi transport vesicle [GO:0030134]; Golgi apparatus [GO:0005794]; endoplasmic reticulum [GO:0005783]
Nafisa_PRO4	Transmembrane emp24 domain-containing protein 5	TMED5	Q9Y3A6	Q9Y3A6	4.4258	-0.1464	XT NP A	2023ms1276	Golgi ribbon formation [GO:0090161]; Golgi organization [GO:0007030]; endoplasmic reticulum to Golgi vesicle-mediated transport [GO:0006888]; intracellular protein transport [GO:0006886]	protein binding [GO:0005515]	endoplasmic reticulum membrane [GO:0005789]; endoplasmic reticulum-Golgi intermediate compartment [GO:0005793]; cis-Golgi network [GO:0005801]; integral component of membrane [GO:0016021]; endoplasmic reticulum-Golgi intermediate compartment membrane [GO:0033116]; endoplasmic reticulum exit site [GO:0070971]; COPII-coated ER to Golgi transport vesicle [GO:0030134]; Golgi apparatus [GO:0005794]; endoplasmic reticulum [GO:0005783]
Nafisa_PRO3	Transmembrane emp24 domain-containing protein 5	TMED5	Q9Y3A6	Q9Y3A6	4.3761	-0.1944	XT NP A	2023ms1276	Golgi ribbon formation [GO:0090161]; Golgi organization [GO:0007030]; endoplasmic reticulum to Golgi vesicle-mediated transport [GO:0006888]; intracellular protein transport [GO:0006886]	protein binding [GO:0005515]	endoplasmic reticulum membrane [GO:0005789]; endoplasmic reticulum-Golgi intermediate compartment [GO:0005793]; cis-Golgi network [GO:0005801]; integral component of membrane [GO:0016021]; endoplasmic reticulum-Golgi intermediate compartment membrane [GO:0033116]; endoplasmic reticulum exit site [GO:0070971]; COPII-coated ER to Golgi transport vesicle [GO:0030134]; Golgi apparatus [GO:0005794]; endoplasmic reticulum [GO:0005783]
Nafisa_PRO2	Transmembrane emp24 domain-containing protein 5	TMED5	Q9Y3A6	Q9Y3A6	4.2975	-0.2543	XT NP A	2023ms1276	Golgi ribbon formation [GO:0090161]; Golgi organization [GO:0007030]; endoplasmic reticulum to Golgi vesicle-mediated transport [GO:0006888]; intracellular protein transport [GO:0006886]	protein binding [GO:0005515]	endoplasmic reticulum membrane [GO:0005789]; endoplasmic reticulum-Golgi intermediate compartment [GO:0005793]; cis-Golgi network [GO:0005801]; integral component of membrane [GO:0016021]; endoplasmic reticulum-Golgi intermediate compartment membrane [GO:0033116]; endoplasmic reticulum exit site [GO:0070971]; COPII-coated ER to Golgi transport vesicle [GO:0030134]; Golgi apparatus [GO:0005794]; endoplasmic reticulum [GO:0005783]
Nafisa_PRO1	Transmembrane emp24 domain-containing protein 5	TMED5	Q9Y3A6	Q9Y3A6	4.3278	-0.2195	XT NP A	2023ms1276	Golgi ribbon formation [GO:0090161]; Golgi organization [GO:0007030]; endoplasmic reticulum to Golgi vesicle-mediated transport [GO:0006888]; intracellular protein transport [GO:0006886]	protein binding [GO:0005515]	endoplasmic reticulum membrane [GO:0005789]; endoplasmic reticulum-Golgi intermediate compartment [GO:0005793]; cis-Golgi network [GO:0005801]; integral component of membrane [GO:0016021]; endoplasmic reticulum-Golgi intermediate compartment membrane [GO:0033116]; endoplasmic reticulum exit site [GO:0070971]; COPII-coated ER to Golgi transport vesicle [GO:0030134]; Golgi apparatus [GO:0005794]; endoplasmic reticulum [GO:0005783]
Nafisa_SEN7	Four and a half LIM domains protein 2	FHL2	Q14192	Q14192	3.9193	-0.6935	XT NP B	2023ms1276	negative regulation of transcription by RNA polymerase II [GO:0000122]; osteoblast differentiation [GO:0001649]; response to hormone [GO:0009725]; negative regulation of apoptotic process [GO:0043066]; atrial cardiac muscle cell development [GO:0055014]; ventricular cardiac muscle cell development [GO:0055015]; heart trabecula formation [GO:0060347]; negative regulation of calcineurin-NFAT signaling cascade [GO:0070885]	transcription corepressor activity [GO:0003714]; protein binding [GO:0005515]; transcription factor binding [GO:0008134]; identical protein binding [GO:0042802]; bHLH transcription factor binding [GO:0043425]; metal ion binding [GO:0046872]; transcription coregulator activity [GO:0003712]	nucleoplasm [GO:0005654]; focal adhesion [GO:0005925]; M band [GO:0031430]; Z disc [GO:0030018]; nucleus [GO:0005634]
Nafisa_SEN6	Four and a half LIM domains protein 2	FHL2	Q14192	Q14192	4.018	-0.6091	XT NP B	2023ms1276	negative regulation of transcription by RNA polymerase II [GO:0000122]; osteoblast differentiation [GO:0001649]; response to hormone [GO:0009725]; negative regulation of apoptotic process [GO:0043066]; atrial cardiac muscle cell development [GO:0055014]; ventricular cardiac muscle cell development [GO:0055015]; heart trabecula formation [GO:0060347]; negative regulation of calcineurin-NFAT signaling cascade [GO:0070885]	transcription corepressor activity [GO:0003714]; protein binding [GO:0005515]; transcription factor binding [GO:0008134]; identical protein binding [GO:0042802]; bHLH transcription factor binding [GO:0043425]; metal ion binding [GO:0046872]; transcription coregulator activity [GO:0003712]	nucleoplasm [GO:0005654]; focal adhesion [GO:0005925]; M band [GO:0031430]; Z disc [GO:0030018]; nucleus [GO:0005634]
Nafisa_SEN5	Four and a half LIM domains protein 2	FHL2	Q14192	Q14192	3.9613	-0.6918	XT NP B	2023ms1276	negative regulation of transcription by RNA polymerase II [GO:0000122]; osteoblast differentiation [GO:0001649]; response to hormone [GO:0009725]; negative regulation of apoptotic process [GO:0043066]; atrial cardiac muscle cell development [GO:0055014]; ventricular cardiac muscle cell development [GO:0055015]; heart trabecula formation [GO:0060347]; negative regulation of calcineurin-NFAT signaling cascade [GO:0070885]	transcription corepressor activity [GO:0003714]; protein binding [GO:0005515]; transcription factor binding [GO:0008134]; identical protein binding [GO:0042802]; bHLH transcription factor binding [GO:0043425]; metal ion binding [GO:0046872]; transcription coregulator activity [GO:0003712]	nucleoplasm [GO:0005654]; focal adhesion [GO:0005925]; M band [GO:0031430]; Z disc [GO:0030018]; nucleus [GO:0005634]
Nafisa_SEN4	Four and a half LIM domains protein 2	FHL2	Q14192	Q14192	3.8416	-0.7787	XT NP B	2023ms1276	negative regulation of transcription by RNA polymerase II [GO:0000122]; osteoblast differentiation [GO:0001649]; response to hormone [GO:0009725]; negative regulation of apoptotic process [GO:0043066]; atrial cardiac muscle cell development [GO:0055014]; ventricular cardiac muscle cell development [GO:0055015]; heart trabecula formation [GO:0060347]; negative regulation of calcineurin-NFAT signaling cascade [GO:0070885]	transcription corepressor activity [GO:0003714]; protein binding [GO:0005515]; transcription factor binding [GO:0008134]; identical protein binding [GO:0042802]; bHLH transcription factor binding [GO:0043425]; metal ion binding [GO:0046872]; transcription coregulator activity [GO:0003712]	nucleoplasm [GO:0005654]; focal adhesion [GO:0005925]; M band [GO:0031430]; Z disc [GO:0030018]; nucleus [GO:0005634]
Nafisa_SEN3	Four and a half LIM domains protein 2	FHL2	Q14192	Q14192	4.0231	-0.5965	XT NP B	2023ms1276	negative regulation of transcription by RNA polymerase II [GO:0000122]; osteoblast differentiation [GO:0001649]; response to hormone [GO:0009725]; negative regulation of apoptotic process [GO:0043066]; atrial cardiac muscle cell development [GO:0055014]; ventricular cardiac muscle cell development [GO:0055015]; heart trabecula formation [GO:0060347]; negative regulation of calcineurin-NFAT signaling cascade [GO:0070885]	transcription corepressor activity [GO:0003714]; protein binding [GO:0005515]; transcription factor binding [GO:0008134]; identical protein binding [GO:0042802]; bHLH transcription factor binding [GO:0043425]; metal ion binding [GO:0046872]; transcription coregulator activity [GO:0003712]	nucleoplasm [GO:0005654]; focal adhesion [GO:0005925]; M band [GO:0031430]; Z disc [GO:0030018]; nucleus [GO:0005634]
Nafisa_SEN2	Four and a half LIM domains protein 2	FHL2	Q14192	Q14192	4.0074	-0.6255	XT NP B	2023ms1276	negative regulation of transcription by RNA polymerase II [GO:0000122]; osteoblast differentiation [GO:0001649]; response to hormone [GO:0009725]; negative regulation of apoptotic process [GO:0043066]; atrial cardiac muscle cell development [GO:0055014]; ventricular cardiac muscle cell development [GO:0055015]; heart trabecula formation [GO:0060347]; negative regulation of calcineurin-NFAT signaling cascade [GO:0070885]	transcription corepressor activity [GO:0003714]; protein binding [GO:0005515]; transcription factor binding [GO:0008134]; identical protein binding [GO:0042802]; bHLH transcription factor binding [GO:0043425]; metal ion binding [GO:0046872]; transcription coregulator activity [GO:0003712]	nucleoplasm [GO:0005654]; focal adhesion [GO:0005925]; M band [GO:0031430]; Z disc [GO:0030018]; nucleus [GO:0005634]
Nafisa_SEN1	Four and a half LIM domains protein 2	FHL2	Q14192	Q14192	4.0606	-0.5571	XT NP B	2023ms1276	negative regulation of transcription by RNA polymerase II [GO:0000122]; osteoblast differentiation [GO:0001649]; response to hormone [GO:0009725]; negative regulation of apoptotic process [GO:0043066]; atrial cardiac muscle cell development [GO:0055014]; ventricular cardiac muscle cell development [GO:0055015]; heart trabecula formation [GO:0060347]; negative regulation of calcineurin-NFAT signaling cascade [GO:0070885]	transcription corepressor activity [GO:0003714]; protein binding [GO:0005515]; transcription factor binding [GO:0008134]; identical protein binding [GO:0042802]; bHLH transcription factor binding [GO:0043425]; metal ion binding [GO:0046872]; transcription coregulator activity [GO:0003712]	nucleoplasm [GO:0005654]; focal adhesion [GO:0005925]; M band [GO:0031430]; Z disc [GO:0030018]; nucleus [GO:0005634]
Nafisa_PRO6	Four and a half LIM domains protein 2	FHL2	Q14192	Q14192	3.9089	-0.6361	XT NP B	2023ms1276	negative regulation of transcription by RNA polymerase II [GO:0000122]; osteoblast differentiation [GO:0001649]; response to hormone [GO:0009725]; negative regulation of apoptotic process [GO:0043066]; atrial cardiac muscle cell development [GO:0055014]; ventricular cardiac muscle cell development [GO:0055015]; heart trabecula formation [GO:0060347]; negative regulation of calcineurin-NFAT signaling cascade [GO:0070885]	transcription corepressor activity [GO:0003714]; protein binding [GO:0005515]; transcription factor binding [GO:0008134]; identical protein binding [GO:0042802]; bHLH transcription factor binding [GO:0043425]; metal ion binding [GO:0046872]; transcription coregulator activity [GO:0003712]	nucleoplasm [GO:0005654]; focal adhesion [GO:0005925]; M band [GO:0031430]; Z disc [GO:0030018]; nucleus [GO:0005634]
Nafisa_PRO5	Four and a half LIM domains protein 2	FHL2	Q14192	Q14192	3.5436	-0.9936	XT NP B	2023ms1276	negative regulation of transcription by RNA polymerase II [GO:0000122]; osteoblast differentiation [GO:0001649]; response to hormone [GO:0009725]; negative regulation of apoptotic process [GO:0043066]; atrial cardiac muscle cell development [GO:0055014]; ventricular cardiac muscle cell development [GO:0055015]; heart trabecula formation [GO:0060347]; negative regulation of calcineurin-NFAT signaling cascade [GO:0070885]	transcription corepressor activity [GO:0003714]; protein binding [GO:0005515]; transcription factor binding [GO:0008134]; identical protein binding [GO:0042802]; bHLH transcription factor binding [GO:0043425]; metal ion binding [GO:0046872]; transcription coregulator activity [GO:0003712]	nucleoplasm [GO:0005654]; focal adhesion [GO:0005925]; M band [GO:0031430]; Z disc [GO:0030018]; nucleus [GO:0005634]
Nafisa_PRO1	Four and a half LIM domains protein 2	FHL2	Q14192	Q14192	3.6269	-0.9204	XT NP B	2023ms1276	negative regulation of transcription by RNA polymerase II [GO:0000122]; osteoblast differentiation [GO:0001649]; response to hormone [GO:0009725]; negative regulation of apoptotic process [GO:0043066]; atrial cardiac muscle cell development [GO:0055014]; ventricular cardiac muscle cell development [GO:0055015]; heart trabecula formation [GO:0060347]; negative regulation of calcineurin-NFAT signaling cascade [GO:0070885]	transcription corepressor activity [GO:0003714]; protein binding [GO:0005515]; transcription factor binding [GO:0008134]; identical protein binding [GO:0042802]; bHLH transcription factor binding [GO:0043425]; metal ion binding [GO:0046872]; transcription coregulator activity [GO:0003712]	nucleoplasm [GO:0005654]; focal adhesion [GO:0005925]; M band [GO:0031430]; Z disc [GO:0030018]; nucleus [GO:0005634]
Nafisa_SEN7	Keratocan	KERA	O60938	O62702	4.9242	0.3115	XT NP B	2023ms1276	NA	NA	NA
Nafisa_SEN6	Keratocan	KERA	O60938	O62702	4.9179	0.2908	XT NP B	2023ms1276	NA	NA	NA
Nafisa_SEN5	Keratocan	KERA	O60938	O62702	4.8655	0.2124	XT NP B	2023ms1276	NA	NA	NA
Nafisa_SEN4	Keratocan	KERA	O60938	O62702	4.9137	0.2934	XT NP B	2023ms1276	NA	NA	NA
Nafisa_SEN3	Keratocan	KERA	O60938	O62702	4.9026	0.283	XT NP B	2023ms1276	NA	NA	NA
Nafisa_SEN2	Keratocan	KERA	O60938	O62702	4.9045	0.2716	XT NP B	2023ms1276	NA	NA	NA
Nafisa_SEN1	Keratocan	KERA	O60938	O62702	4.9209	0.3032	XT NP B	2023ms1276	NA	NA	NA
Nafisa_PRO7	Keratocan	KERA	O60938	O62702	4.919	0.3641	XT NP B	2023ms1276	NA	NA	NA
Nafisa_PRO6	Keratocan	KERA	O60938	O62702	4.8778	0.3328	XT NP B	2023ms1276	NA	NA	NA
Nafisa_PRO5	Keratocan	KERA	O60938	O62702	4.9788	0.4416	XT NP B	2023ms1276	NA	NA	NA
Nafisa_PRO4	Keratocan	KERA	O60938	O62702	4.934	0.3618	XT NP B	2023ms1276	NA	NA	NA
Nafisa_PRO3	Keratocan	KERA	O60938	O62702	4.9341	0.3636	XT NP B	2023ms1276	NA	NA	NA
Nafisa_PRO2	Keratocan	KERA	O60938	O62702	4.906	0.3542	XT NP B	2023ms1276	NA	NA	NA
Nafisa_PRO1	Keratocan	KERA	O60938	O62702	4.9142	0.3669	XT NP B	2023ms1276	NA	NA	NA
Nafisa_SEN7	Musculoskeletal embryonic nuclear protein 1	MUSTN1	Q8IVN3	Q32KU9	3.7823	-0.8305	XT NP A	2023ms1276	NA	NA	NA
Nafisa_SEN6	Musculoskeletal embryonic nuclear protein 1	MUSTN1	Q8IVN3	Q32KU9	3.7004	-0.9267	XT NP A	2023ms1276	NA	NA	NA
Nafisa_SEN5	Musculoskeletal embryonic nuclear protein 1	MUSTN1	Q8IVN3	Q32KU9	3.751	-0.9021	XT NP A	2023ms1276	NA	NA	NA
Nafisa_SEN4	Musculoskeletal embryonic nuclear protein 1	MUSTN1	Q8IVN3	Q32KU9	3.7771	-0.8432	XT NP A	2023ms1276	NA	NA	NA
Nafisa_SEN3	Musculoskeletal embryonic nuclear protein 1	MUSTN1	Q8IVN3	Q32KU9	3.6923	-0.9273	XT NP A	2023ms1276	NA	NA	NA
Nafisa_SEN2	Musculoskeletal embryonic nuclear protein 1	MUSTN1	Q8IVN3	Q32KU9	3.6979	-0.935	XT NP A	2023ms1276	NA	NA	NA
Nafisa_SEN1	Musculoskeletal embryonic nuclear protein 1	MUSTN1	Q8IVN3	Q32KU9	3.586	-1.0317	XT NP A	2023ms1276	NA	NA	NA
Nafisa_PRO7	Musculoskeletal embryonic nuclear protein 1	MUSTN1	Q8IVN3	Q32KU9	3.8468	-0.708	XT NP A	2023ms1276	NA	NA	NA
Nafisa_PRO6	Musculoskeletal embryonic nuclear protein 1	MUSTN1	Q8IVN3	Q32KU9	4.0327	-0.5124	XT NP A	2023ms1276	NA	NA	NA
Nafisa_PRO5	Musculoskeletal embryonic nuclear protein 1	MUSTN1	Q8IVN3	Q32KU9	4.0984	-0.4388	XT NP A	2023ms1276	NA	NA	NA
Nafisa_PRO4	Musculoskeletal embryonic nuclear protein 1	MUSTN1	Q8IVN3	Q32KU9	4.0982	-0.4741	XT NP A	2023ms1276	NA	NA	NA
Nafisa_PRO3	Musculoskeletal embryonic nuclear protein 1	MUSTN1	Q8IVN3	Q32KU9	4.3267	-0.2438	XT NP A	2023ms1276	NA	NA	NA
Nafisa_PRO2	Musculoskeletal embryonic nuclear protein 1	MUSTN1	Q8IVN3	Q32KU9	4.0946	-0.4572	XT NP A	2023ms1276	NA	NA	NA
Nafisa_PRO1	Musculoskeletal embryonic nuclear protein 1	MUSTN1	Q8IVN3	Q32KU9	4.0652	-0.4821	XT NP A	2023ms1276	NA	NA	NA
Nafisa_SEN7	Endoplasmic reticulum junction formation protein lunapark;Isoform of Q9C0E8, Isoform 2 of Endoplasmic reticulum junction formation protein lunapark;Isoform of Q9C0E8, Isoform 4 of Endoplasmic reticulum junction formation protein lunapark	LNPK;LNPK;LNPK	NA	Q9C0E8;Q9C0E8-2;Q9C0E8-4	4.6759	0.0631	XT NP B	2023ms1276	endoplasmic reticulum organization [GO:0007029]; blood coagulation [GO:0007596]; regulation of chondrocyte differentiation [GO:0032330]; embryonic forelimb morphogenesis [GO:0035115]; embryonic digit morphogenesis [GO:0042733]; limb development [GO:0060173]; endoplasmic reticulum tubular network maintenance [GO:0071788]; positive regulation of endoplasmic reticulum tubular network organization [GO:1903373]; endoplasmic reticulum tubular network organization [GO:0071786]; ;	identical protein binding [GO:0042802]; metal ion binding [GO:0046872]; ;	nucleoplasm [GO:0005654]; endoplasmic reticulum [GO:0005783]; endoplasmic reticulum membrane [GO:0005789]; integral component of membrane [GO:0016021]; integral component of endoplasmic reticulum membrane [GO:0030176]; endoplasmic reticulum tubular network membrane [GO:0098826]; endoplasmic reticulum tubular network [GO:0071782]; ;
Nafisa_SEN6	Endoplasmic reticulum junction formation protein lunapark;Isoform of Q9C0E8, Isoform 2 of Endoplasmic reticulum junction formation protein lunapark;Isoform of Q9C0E8, Isoform 4 of Endoplasmic reticulum junction formation protein lunapark	LNPK;LNPK;LNPK	NA	Q9C0E8;Q9C0E8-2;Q9C0E8-4	4.8124	0.1853	XT NP B	2023ms1276	endoplasmic reticulum organization [GO:0007029]; blood coagulation [GO:0007596]; regulation of chondrocyte differentiation [GO:0032330]; embryonic forelimb morphogenesis [GO:0035115]; embryonic digit morphogenesis [GO:0042733]; limb development [GO:0060173]; endoplasmic reticulum tubular network maintenance [GO:0071788]; positive regulation of endoplasmic reticulum tubular network organization [GO:1903373]; endoplasmic reticulum tubular network organization [GO:0071786]; ;	identical protein binding [GO:0042802]; metal ion binding [GO:0046872]; ;	nucleoplasm [GO:0005654]; endoplasmic reticulum [GO:0005783]; endoplasmic reticulum membrane [GO:0005789]; integral component of membrane [GO:0016021]; integral component of endoplasmic reticulum membrane [GO:0030176]; endoplasmic reticulum tubular network membrane [GO:0098826]; endoplasmic reticulum tubular network [GO:0071782]; ;
Nafisa_SEN5	Endoplasmic reticulum junction formation protein lunapark;Isoform of Q9C0E8, Isoform 2 of Endoplasmic reticulum junction formation protein lunapark;Isoform of Q9C0E8, Isoform 4 of Endoplasmic reticulum junction formation protein lunapark	LNPK;LNPK;LNPK	NA	Q9C0E8;Q9C0E8-2;Q9C0E8-4	4.8029	0.1498	XT NP B	2023ms1276	endoplasmic reticulum organization [GO:0007029]; blood coagulation [GO:0007596]; regulation of chondrocyte differentiation [GO:0032330]; embryonic forelimb morphogenesis [GO:0035115]; embryonic digit morphogenesis [GO:0042733]; limb development [GO:0060173]; endoplasmic reticulum tubular network maintenance [GO:0071788]; positive regulation of endoplasmic reticulum tubular network organization [GO:1903373]; endoplasmic reticulum tubular network organization [GO:0071786]; ;	identical protein binding [GO:0042802]; metal ion binding [GO:0046872]; ;	nucleoplasm [GO:0005654]; endoplasmic reticulum [GO:0005783]; endoplasmic reticulum membrane [GO:0005789]; integral component of membrane [GO:0016021]; integral component of endoplasmic reticulum membrane [GO:0030176]; endoplasmic reticulum tubular network membrane [GO:0098826]; endoplasmic reticulum tubular network [GO:0071782]; ;
Nafisa_SEN4	Endoplasmic reticulum junction formation protein lunapark;Isoform of Q9C0E8, Isoform 2 of Endoplasmic reticulum junction formation protein lunapark;Isoform of Q9C0E8, Isoform 4 of Endoplasmic reticulum junction formation protein lunapark	LNPK;LNPK;LNPK	NA	Q9C0E8;Q9C0E8-2;Q9C0E8-4	4.6594	0.039	XT NP B	2023ms1276	endoplasmic reticulum organization [GO:0007029]; blood coagulation [GO:0007596]; regulation of chondrocyte differentiation [GO:0032330]; embryonic forelimb morphogenesis [GO:0035115]; embryonic digit morphogenesis [GO:0042733]; limb development [GO:0060173]; endoplasmic reticulum tubular network maintenance [GO:0071788]; positive regulation of endoplasmic reticulum tubular network organization [GO:1903373]; endoplasmic reticulum tubular network organization [GO:0071786]; ;	identical protein binding [GO:0042802]; metal ion binding [GO:0046872]; ;	nucleoplasm [GO:0005654]; endoplasmic reticulum [GO:0005783]; endoplasmic reticulum membrane [GO:0005789]; integral component of membrane [GO:0016021]; integral component of endoplasmic reticulum membrane [GO:0030176]; endoplasmic reticulum tubular network membrane [GO:0098826]; endoplasmic reticulum tubular network [GO:0071782]; ;
Nafisa_SEN3	Endoplasmic reticulum junction formation protein lunapark;Isoform of Q9C0E8, Isoform 2 of Endoplasmic reticulum junction formation protein lunapark;Isoform of Q9C0E8, Isoform 4 of Endoplasmic reticulum junction formation protein lunapark	LNPK;LNPK;LNPK	NA	Q9C0E8;Q9C0E8-2;Q9C0E8-4	4.6994	0.0798	XT NP B	2023ms1276	endoplasmic reticulum organization [GO:0007029]; blood coagulation [GO:0007596]; regulation of chondrocyte differentiation [GO:0032330]; embryonic forelimb morphogenesis [GO:0035115]; embryonic digit morphogenesis [GO:0042733]; limb development [GO:0060173]; endoplasmic reticulum tubular network maintenance [GO:0071788]; positive regulation of endoplasmic reticulum tubular network organization [GO:1903373]; endoplasmic reticulum tubular network organization [GO:0071786]; ;	identical protein binding [GO:0042802]; metal ion binding [GO:0046872]; ;	nucleoplasm [GO:0005654]; endoplasmic reticulum [GO:0005783]; endoplasmic reticulum membrane [GO:0005789]; integral component of membrane [GO:0016021]; integral component of endoplasmic reticulum membrane [GO:0030176]; endoplasmic reticulum tubular network membrane [GO:0098826]; endoplasmic reticulum tubular network [GO:0071782]; ;
Nafisa_SEN2	Endoplasmic reticulum junction formation protein lunapark;Isoform of Q9C0E8, Isoform 2 of Endoplasmic reticulum junction formation protein lunapark;Isoform of Q9C0E8, Isoform 4 of Endoplasmic reticulum junction formation protein lunapark	LNPK;LNPK;LNPK	NA	Q9C0E8;Q9C0E8-2;Q9C0E8-4	4.7079	0.075	XT NP B	2023ms1276	endoplasmic reticulum organization [GO:0007029]; blood coagulation [GO:0007596]; regulation of chondrocyte differentiation [GO:0032330]; embryonic forelimb morphogenesis [GO:0035115]; embryonic digit morphogenesis [GO:0042733]; limb development [GO:0060173]; endoplasmic reticulum tubular network maintenance [GO:0071788]; positive regulation of endoplasmic reticulum tubular network organization [GO:1903373]; endoplasmic reticulum tubular network organization [GO:0071786]; ;	identical protein binding [GO:0042802]; metal ion binding [GO:0046872]; ;	nucleoplasm [GO:0005654]; endoplasmic reticulum [GO:0005783]; endoplasmic reticulum membrane [GO:0005789]; integral component of membrane [GO:0016021]; integral component of endoplasmic reticulum membrane [GO:0030176]; endoplasmic reticulum tubular network membrane [GO:0098826]; endoplasmic reticulum tubular network [GO:0071782]; ;
Nafisa_SEN1	Endoplasmic reticulum junction formation protein lunapark;Isoform of Q9C0E8, Isoform 2 of Endoplasmic reticulum junction formation protein lunapark;Isoform of Q9C0E8, Isoform 4 of Endoplasmic reticulum junction formation protein lunapark	LNPK;LNPK;LNPK	NA	Q9C0E8;Q9C0E8-2;Q9C0E8-4	4.7895	0.1718	XT NP B	2023ms1276	endoplasmic reticulum organization [GO:0007029]; blood coagulation [GO:0007596]; regulation of chondrocyte differentiation [GO:0032330]; embryonic forelimb morphogenesis [GO:0035115]; embryonic digit morphogenesis [GO:0042733]; limb development [GO:0060173]; endoplasmic reticulum tubular network maintenance [GO:0071788]; positive regulation of endoplasmic reticulum tubular network organization [GO:1903373]; endoplasmic reticulum tubular network organization [GO:0071786]; ;	identical protein binding [GO:0042802]; metal ion binding [GO:0046872]; ;	nucleoplasm [GO:0005654]; endoplasmic reticulum [GO:0005783]; endoplasmic reticulum membrane [GO:0005789]; integral component of membrane [GO:0016021]; integral component of endoplasmic reticulum membrane [GO:0030176]; endoplasmic reticulum tubular network membrane [GO:0098826]; endoplasmic reticulum tubular network [GO:0071782]; ;
Nafisa_PRO7	Endoplasmic reticulum junction formation protein lunapark;Isoform of Q9C0E8, Isoform 2 of Endoplasmic reticulum junction formation protein lunapark;Isoform of Q9C0E8, Isoform 4 of Endoplasmic reticulum junction formation protein lunapark	LNPK;LNPK;LNPK	NA	Q9C0E8;Q9C0E8-2;Q9C0E8-4	3.8572	-0.6977	XT NP B	2023ms1276	endoplasmic reticulum organization [GO:0007029]; blood coagulation [GO:0007596]; regulation of chondrocyte differentiation [GO:0032330]; embryonic forelimb morphogenesis [GO:0035115]; embryonic digit morphogenesis [GO:0042733]; limb development [GO:0060173]; endoplasmic reticulum tubular network maintenance [GO:0071788]; positive regulation of endoplasmic reticulum tubular network organization [GO:1903373]; endoplasmic reticulum tubular network organization [GO:0071786]; ;	identical protein binding [GO:0042802]; metal ion binding [GO:0046872]; ;	nucleoplasm [GO:0005654]; endoplasmic reticulum [GO:0005783]; endoplasmic reticulum membrane [GO:0005789]; integral component of membrane [GO:0016021]; integral component of endoplasmic reticulum membrane [GO:0030176]; endoplasmic reticulum tubular network membrane [GO:0098826]; endoplasmic reticulum tubular network [GO:0071782]; ;
Nafisa_PRO6	Endoplasmic reticulum junction formation protein lunapark;Isoform of Q9C0E8, Isoform 2 of Endoplasmic reticulum junction formation protein lunapark;Isoform of Q9C0E8, Isoform 4 of Endoplasmic reticulum junction formation protein lunapark	LNPK;LNPK;LNPK	NA	Q9C0E8;Q9C0E8-2;Q9C0E8-4	4.0261	-0.519	XT NP B	2023ms1276	endoplasmic reticulum organization [GO:0007029]; blood coagulation [GO:0007596]; regulation of chondrocyte differentiation [GO:0032330]; embryonic forelimb morphogenesis [GO:0035115]; embryonic digit morphogenesis [GO:0042733]; limb development [GO:0060173]; endoplasmic reticulum tubular network maintenance [GO:0071788]; positive regulation of endoplasmic reticulum tubular network organization [GO:1903373]; endoplasmic reticulum tubular network organization [GO:0071786]; ;	identical protein binding [GO:0042802]; metal ion binding [GO:0046872]; ;	nucleoplasm [GO:0005654]; endoplasmic reticulum [GO:0005783]; endoplasmic reticulum membrane [GO:0005789]; integral component of membrane [GO:0016021]; integral component of endoplasmic reticulum membrane [GO:0030176]; endoplasmic reticulum tubular network membrane [GO:0098826]; endoplasmic reticulum tubular network [GO:0071782]; ;
Nafisa_PRO5	Endoplasmic reticulum junction formation protein lunapark;Isoform of Q9C0E8, Isoform 2 of Endoplasmic reticulum junction formation protein lunapark;Isoform of Q9C0E8, Isoform 4 of Endoplasmic reticulum junction formation protein lunapark	LNPK;LNPK;LNPK	NA	Q9C0E8;Q9C0E8-2;Q9C0E8-4	3.9141	-0.6231	XT NP B	2023ms1276	endoplasmic reticulum organization [GO:0007029]; blood coagulation [GO:0007596]; regulation of chondrocyte differentiation [GO:0032330]; embryonic forelimb morphogenesis [GO:0035115]; embryonic digit morphogenesis [GO:0042733]; limb development [GO:0060173]; endoplasmic reticulum tubular network maintenance [GO:0071788]; positive regulation of endoplasmic reticulum tubular network organization [GO:1903373]; endoplasmic reticulum tubular network organization [GO:0071786]; ;	identical protein binding [GO:0042802]; metal ion binding [GO:0046872]; ;	nucleoplasm [GO:0005654]; endoplasmic reticulum [GO:0005783]; endoplasmic reticulum membrane [GO:0005789]; integral component of membrane [GO:0016021]; integral component of endoplasmic reticulum membrane [GO:0030176]; endoplasmic reticulum tubular network membrane [GO:0098826]; endoplasmic reticulum tubular network [GO:0071782]; ;
Nafisa_PRO4	Endoplasmic reticulum junction formation protein lunapark;Isoform of Q9C0E8, Isoform 2 of Endoplasmic reticulum junction formation protein lunapark;Isoform of Q9C0E8, Isoform 4 of Endoplasmic reticulum junction formation protein lunapark	LNPK;LNPK;LNPK	NA	Q9C0E8;Q9C0E8-2;Q9C0E8-4	3.8186	-0.7537	XT NP B	2023ms1276	endoplasmic reticulum organization [GO:0007029]; blood coagulation [GO:0007596]; regulation of chondrocyte differentiation [GO:0032330]; embryonic forelimb morphogenesis [GO:0035115]; embryonic digit morphogenesis [GO:0042733]; limb development [GO:0060173]; endoplasmic reticulum tubular network maintenance [GO:0071788]; positive regulation of endoplasmic reticulum tubular network organization [GO:1903373]; endoplasmic reticulum tubular network organization [GO:0071786]; ;	identical protein binding [GO:0042802]; metal ion binding [GO:0046872]; ;	nucleoplasm [GO:0005654]; endoplasmic reticulum [GO:0005783]; endoplasmic reticulum membrane [GO:0005789]; integral component of membrane [GO:0016021]; integral component of endoplasmic reticulum membrane [GO:0030176]; endoplasmic reticulum tubular network membrane [GO:0098826]; endoplasmic reticulum tubular network [GO:0071782]; ;
Nafisa_PRO3	Endoplasmic reticulum junction formation protein lunapark;Isoform of Q9C0E8, Isoform 2 of Endoplasmic reticulum junction formation protein lunapark;Isoform of Q9C0E8, Isoform 4 of Endoplasmic reticulum junction formation protein lunapark	LNPK;LNPK;LNPK	NA	Q9C0E8;Q9C0E8-2;Q9C0E8-4	4.0417	-0.5289	XT NP B	2023ms1276	endoplasmic reticulum organization [GO:0007029]; blood coagulation [GO:0007596]; regulation of chondrocyte differentiation [GO:0032330]; embryonic forelimb morphogenesis [GO:0035115]; embryonic digit morphogenesis [GO:0042733]; limb development [GO:0060173]; endoplasmic reticulum tubular network maintenance [GO:0071788]; positive regulation of endoplasmic reticulum tubular network organization [GO:1903373]; endoplasmic reticulum tubular network organization [GO:0071786]; ;	identical protein binding [GO:0042802]; metal ion binding [GO:0046872]; ;	nucleoplasm [GO:0005654]; endoplasmic reticulum [GO:0005783]; endoplasmic reticulum membrane [GO:0005789]; integral component of membrane [GO:0016021]; integral component of endoplasmic reticulum membrane [GO:0030176]; endoplasmic reticulum tubular network membrane [GO:0098826]; endoplasmic reticulum tubular network [GO:0071782]; ;
Nafisa_PRO2	Endoplasmic reticulum junction formation protein lunapark;Isoform of Q9C0E8, Isoform 2 of Endoplasmic reticulum junction formation protein lunapark;Isoform of Q9C0E8, Isoform 4 of Endoplasmic reticulum junction formation protein lunapark	LNPK;LNPK;LNPK	NA	Q9C0E8;Q9C0E8-2;Q9C0E8-4	4.012	-0.5398	XT NP B	2023ms1276	endoplasmic reticulum organization [GO:0007029]; blood coagulation [GO:0007596]; regulation of chondrocyte differentiation [GO:0032330]; embryonic forelimb morphogenesis [GO:0035115]; embryonic digit morphogenesis [GO:0042733]; limb development [GO:0060173]; endoplasmic reticulum tubular network maintenance [GO:0071788]; positive regulation of endoplasmic reticulum tubular network organization [GO:1903373]; endoplasmic reticulum tubular network organization [GO:0071786]; ;	identical protein binding [GO:0042802]; metal ion binding [GO:0046872]; ;	nucleoplasm [GO:0005654]; endoplasmic reticulum [GO:0005783]; endoplasmic reticulum membrane [GO:0005789]; integral component of membrane [GO:0016021]; integral component of endoplasmic reticulum membrane [GO:0030176]; endoplasmic reticulum tubular network membrane [GO:0098826]; endoplasmic reticulum tubular network [GO:0071782]; ;
Nafisa_PRO1	Endoplasmic reticulum junction formation protein lunapark;Isoform of Q9C0E8, Isoform 2 of Endoplasmic reticulum junction formation protein lunapark;Isoform of Q9C0E8, Isoform 4 of Endoplasmic reticulum junction formation protein lunapark	LNPK;LNPK;LNPK	NA	Q9C0E8;Q9C0E8-2;Q9C0E8-4	3.9587	-0.5886	XT NP B	2023ms1276	endoplasmic reticulum organization [GO:0007029]; blood coagulation [GO:0007596]; regulation of chondrocyte differentiation [GO:0032330]; embryonic forelimb morphogenesis [GO:0035115]; embryonic digit morphogenesis [GO:0042733]; limb development [GO:0060173]; endoplasmic reticulum tubular network maintenance [GO:0071788]; positive regulation of endoplasmic reticulum tubular network organization [GO:1903373]; endoplasmic reticulum tubular network organization [GO:0071786]; ;	identical protein binding [GO:0042802]; metal ion binding [GO:0046872]; ;	nucleoplasm [GO:0005654]; endoplasmic reticulum [GO:0005783]; endoplasmic reticulum membrane [GO:0005789]; integral component of membrane [GO:0016021]; integral component of endoplasmic reticulum membrane [GO:0030176]; endoplasmic reticulum tubular network membrane [GO:0098826]; endoplasmic reticulum tubular network [GO:0071782]; ;
Nafisa_SEN7	cAMP-dependent protein kinase type I-alpha regulatory subunit	PRKAR1A	B2R5T5	P10644	5.2342	0.6214	XT NP A	2023ms1276	mesoderm formation [GO:0001707]; regulation of transcription by RNA polymerase II [GO:0006357]; female meiotic nuclear division [GO:0007143]; intracellular signal transduction [GO:0035556]; sarcomere organization [GO:0045214]; negative regulation of meiotic nuclear division [GO:0045835]; negative regulation of activated T cell proliferation [GO:0046007]; cardiac muscle cell proliferation [GO:0060038]; negative regulation of cAMP-dependent protein kinase activity [GO:2000480]	cAMP-dependent protein kinase inhibitor activity [GO:0004862]; protein binding [GO:0005515]; cAMP-dependent protein kinase regulator activity [GO:0008603]; protein domain specific binding [GO:0019904]; ubiquitin protein ligase binding [GO:0031625]; protein kinase A catalytic subunit binding [GO:0034236]; cAMP binding [GO:0030552]	immunological synapse [GO:0001772]; axoneme [GO:0005930]; cytoplasm [GO:0005737]; multivesicular body [GO:0005771]; centrosome [GO:0005813]; cytosol [GO:0005829]; membrane [GO:0016020]; neuromuscular junction [GO:0031594]; plasma membrane raft [GO:0044853]; sperm connecting piece [GO:0097224]; ciliary base [GO:0097546]; glutamatergic synapse [GO:0098978]; nucleotide-activated protein kinase complex [GO:0031588]; protein-containing complex [GO:0032991]; cAMP-dependent protein kinase complex [GO:0005952]
Nafisa_SEN6	cAMP-dependent protein kinase type I-alpha regulatory subunit	PRKAR1A	B2R5T5	P10644	5.1637	0.5366	XT NP A	2023ms1276	mesoderm formation [GO:0001707]; regulation of transcription by RNA polymerase II [GO:0006357]; female meiotic nuclear division [GO:0007143]; intracellular signal transduction [GO:0035556]; sarcomere organization [GO:0045214]; negative regulation of meiotic nuclear division [GO:0045835]; negative regulation of activated T cell proliferation [GO:0046007]; cardiac muscle cell proliferation [GO:0060038]; negative regulation of cAMP-dependent protein kinase activity [GO:2000480]	cAMP-dependent protein kinase inhibitor activity [GO:0004862]; protein binding [GO:0005515]; cAMP-dependent protein kinase regulator activity [GO:0008603]; protein domain specific binding [GO:0019904]; ubiquitin protein ligase binding [GO:0031625]; protein kinase A catalytic subunit binding [GO:0034236]; cAMP binding [GO:0030552]	immunological synapse [GO:0001772]; axoneme [GO:0005930]; cytoplasm [GO:0005737]; multivesicular body [GO:0005771]; centrosome [GO:0005813]; cytosol [GO:0005829]; membrane [GO:0016020]; neuromuscular junction [GO:0031594]; plasma membrane raft [GO:0044853]; sperm connecting piece [GO:0097224]; ciliary base [GO:0097546]; glutamatergic synapse [GO:0098978]; nucleotide-activated protein kinase complex [GO:0031588]; protein-containing complex [GO:0032991]; cAMP-dependent protein kinase complex [GO:0005952]
Nafisa_SEN5	cAMP-dependent protein kinase type I-alpha regulatory subunit	PRKAR1A	B2R5T5	P10644	5.2618	0.6087	XT NP A	2023ms1276	mesoderm formation [GO:0001707]; regulation of transcription by RNA polymerase II [GO:0006357]; female meiotic nuclear division [GO:0007143]; intracellular signal transduction [GO:0035556]; sarcomere organization [GO:0045214]; negative regulation of meiotic nuclear division [GO:0045835]; negative regulation of activated T cell proliferation [GO:0046007]; cardiac muscle cell proliferation [GO:0060038]; negative regulation of cAMP-dependent protein kinase activity [GO:2000480]	cAMP-dependent protein kinase inhibitor activity [GO:0004862]; protein binding [GO:0005515]; cAMP-dependent protein kinase regulator activity [GO:0008603]; protein domain specific binding [GO:0019904]; ubiquitin protein ligase binding [GO:0031625]; protein kinase A catalytic subunit binding [GO:0034236]; cAMP binding [GO:0030552]	immunological synapse [GO:0001772]; axoneme [GO:0005930]; cytoplasm [GO:0005737]; multivesicular body [GO:0005771]; centrosome [GO:0005813]; cytosol [GO:0005829]; membrane [GO:0016020]; neuromuscular junction [GO:0031594]; plasma membrane raft [GO:0044853]; sperm connecting piece [GO:0097224]; ciliary base [GO:0097546]; glutamatergic synapse [GO:0098978]; nucleotide-activated protein kinase complex [GO:0031588]; protein-containing complex [GO:0032991]; cAMP-dependent protein kinase complex [GO:0005952]
Nafisa_SEN4	cAMP-dependent protein kinase type I-alpha regulatory subunit	PRKAR1A	B2R5T5	P10644	5.2129	0.5925	XT NP A	2023ms1276	mesoderm formation [GO:0001707]; regulation of transcription by RNA polymerase II [GO:0006357]; female meiotic nuclear division [GO:0007143]; intracellular signal transduction [GO:0035556]; sarcomere organization [GO:0045214]; negative regulation of meiotic nuclear division [GO:0045835]; negative regulation of activated T cell proliferation [GO:0046007]; cardiac muscle cell proliferation [GO:0060038]; negative regulation of cAMP-dependent protein kinase activity [GO:2000480]	cAMP-dependent protein kinase inhibitor activity [GO:0004862]; protein binding [GO:0005515]; cAMP-dependent protein kinase regulator activity [GO:0008603]; protein domain specific binding [GO:0019904]; ubiquitin protein ligase binding [GO:0031625]; protein kinase A catalytic subunit binding [GO:0034236]; cAMP binding [GO:0030552]	immunological synapse [GO:0001772]; axoneme [GO:0005930]; cytoplasm [GO:0005737]; multivesicular body [GO:0005771]; centrosome [GO:0005813]; cytosol [GO:0005829]; membrane [GO:0016020]; neuromuscular junction [GO:0031594]; plasma membrane raft [GO:0044853]; sperm connecting piece [GO:0097224]; ciliary base [GO:0097546]; glutamatergic synapse [GO:0098978]; nucleotide-activated protein kinase complex [GO:0031588]; protein-containing complex [GO:0032991]; cAMP-dependent protein kinase complex [GO:0005952]
Nafisa_SEN3	cAMP-dependent protein kinase type I-alpha regulatory subunit	PRKAR1A	B2R5T5	P10644	5.1775	0.5578	XT NP A	2023ms1276	mesoderm formation [GO:0001707]; regulation of transcription by RNA polymerase II [GO:0006357]; female meiotic nuclear division [GO:0007143]; intracellular signal transduction [GO:0035556]; sarcomere organization [GO:0045214]; negative regulation of meiotic nuclear division [GO:0045835]; negative regulation of activated T cell proliferation [GO:0046007]; cardiac muscle cell proliferation [GO:0060038]; negative regulation of cAMP-dependent protein kinase activity [GO:2000480]	cAMP-dependent protein kinase inhibitor activity [GO:0004862]; protein binding [GO:0005515]; cAMP-dependent protein kinase regulator activity [GO:0008603]; protein domain specific binding [GO:0019904]; ubiquitin protein ligase binding [GO:0031625]; protein kinase A catalytic subunit binding [GO:0034236]; cAMP binding [GO:0030552]	immunological synapse [GO:0001772]; axoneme [GO:0005930]; cytoplasm [GO:0005737]; multivesicular body [GO:0005771]; centrosome [GO:0005813]; cytosol [GO:0005829]; membrane [GO:0016020]; neuromuscular junction [GO:0031594]; plasma membrane raft [GO:0044853]; sperm connecting piece [GO:0097224]; ciliary base [GO:0097546]; glutamatergic synapse [GO:0098978]; nucleotide-activated protein kinase complex [GO:0031588]; protein-containing complex [GO:0032991]; cAMP-dependent protein kinase complex [GO:0005952]
Nafisa_SEN2	cAMP-dependent protein kinase type I-alpha regulatory subunit	PRKAR1A	B2R5T5	P10644	5.18	0.547	XT NP A	2023ms1276	mesoderm formation [GO:0001707]; regulation of transcription by RNA polymerase II [GO:0006357]; female meiotic nuclear division [GO:0007143]; intracellular signal transduction [GO:0035556]; sarcomere organization [GO:0045214]; negative regulation of meiotic nuclear division [GO:0045835]; negative regulation of activated T cell proliferation [GO:0046007]; cardiac muscle cell proliferation [GO:0060038]; negative regulation of cAMP-dependent protein kinase activity [GO:2000480]	cAMP-dependent protein kinase inhibitor activity [GO:0004862]; protein binding [GO:0005515]; cAMP-dependent protein kinase regulator activity [GO:0008603]; protein domain specific binding [GO:0019904]; ubiquitin protein ligase binding [GO:0031625]; protein kinase A catalytic subunit binding [GO:0034236]; cAMP binding [GO:0030552]	immunological synapse [GO:0001772]; axoneme [GO:0005930]; cytoplasm [GO:0005737]; multivesicular body [GO:0005771]; centrosome [GO:0005813]; cytosol [GO:0005829]; membrane [GO:0016020]; neuromuscular junction [GO:0031594]; plasma membrane raft [GO:0044853]; sperm connecting piece [GO:0097224]; ciliary base [GO:0097546]; glutamatergic synapse [GO:0098978]; nucleotide-activated protein kinase complex [GO:0031588]; protein-containing complex [GO:0032991]; cAMP-dependent protein kinase complex [GO:0005952]
Nafisa_SEN1	cAMP-dependent protein kinase type I-alpha regulatory subunit	PRKAR1A	B2R5T5	P10644	5.1634	0.5456	XT NP A	2023ms1276	mesoderm formation [GO:0001707]; regulation of transcription by RNA polymerase II [GO:0006357]; female meiotic nuclear division [GO:0007143]; intracellular signal transduction [GO:0035556]; sarcomere organization [GO:0045214]; negative regulation of meiotic nuclear division [GO:0045835]; negative regulation of activated T cell proliferation [GO:0046007]; cardiac muscle cell proliferation [GO:0060038]; negative regulation of cAMP-dependent protein kinase activity [GO:2000480]	cAMP-dependent protein kinase inhibitor activity [GO:0004862]; protein binding [GO:0005515]; cAMP-dependent protein kinase regulator activity [GO:0008603]; protein domain specific binding [GO:0019904]; ubiquitin protein ligase binding [GO:0031625]; protein kinase A catalytic subunit binding [GO:0034236]; cAMP binding [GO:0030552]	immunological synapse [GO:0001772]; axoneme [GO:0005930]; cytoplasm [GO:0005737]; multivesicular body [GO:0005771]; centrosome [GO:0005813]; cytosol [GO:0005829]; membrane [GO:0016020]; neuromuscular junction [GO:0031594]; plasma membrane raft [GO:0044853]; sperm connecting piece [GO:0097224]; ciliary base [GO:0097546]; glutamatergic synapse [GO:0098978]; nucleotide-activated protein kinase complex [GO:0031588]; protein-containing complex [GO:0032991]; cAMP-dependent protein kinase complex [GO:0005952]
Nafisa_PRO7	cAMP-dependent protein kinase type I-alpha regulatory subunit	PRKAR1A	B2R5T5	P10644	5.0962	0.5413	XT NP A	2023ms1276	mesoderm formation [GO:0001707]; regulation of transcription by RNA polymerase II [GO:0006357]; female meiotic nuclear division [GO:0007143]; intracellular signal transduction [GO:0035556]; sarcomere organization [GO:0045214]; negative regulation of meiotic nuclear division [GO:0045835]; negative regulation of activated T cell proliferation [GO:0046007]; cardiac muscle cell proliferation [GO:0060038]; negative regulation of cAMP-dependent protein kinase activity [GO:2000480]	cAMP-dependent protein kinase inhibitor activity [GO:0004862]; protein binding [GO:0005515]; cAMP-dependent protein kinase regulator activity [GO:0008603]; protein domain specific binding [GO:0019904]; ubiquitin protein ligase binding [GO:0031625]; protein kinase A catalytic subunit binding [GO:0034236]; cAMP binding [GO:0030552]	immunological synapse [GO:0001772]; axoneme [GO:0005930]; cytoplasm [GO:0005737]; multivesicular body [GO:0005771]; centrosome [GO:0005813]; cytosol [GO:0005829]; membrane [GO:0016020]; neuromuscular junction [GO:0031594]; plasma membrane raft [GO:0044853]; sperm connecting piece [GO:0097224]; ciliary base [GO:0097546]; glutamatergic synapse [GO:0098978]; nucleotide-activated protein kinase complex [GO:0031588]; protein-containing complex [GO:0032991]; cAMP-dependent protein kinase complex [GO:0005952]
Nafisa_PRO6	cAMP-dependent protein kinase type I-alpha regulatory subunit	PRKAR1A	B2R5T5	P10644	5.1295	0.5844	XT NP A	2023ms1276	mesoderm formation [GO:0001707]; regulation of transcription by RNA polymerase II [GO:0006357]; female meiotic nuclear division [GO:0007143]; intracellular signal transduction [GO:0035556]; sarcomere organization [GO:0045214]; negative regulation of meiotic nuclear division [GO:0045835]; negative regulation of activated T cell proliferation [GO:0046007]; cardiac muscle cell proliferation [GO:0060038]; negative regulation of cAMP-dependent protein kinase activity [GO:2000480]	cAMP-dependent protein kinase inhibitor activity [GO:0004862]; protein binding [GO:0005515]; cAMP-dependent protein kinase regulator activity [GO:0008603]; protein domain specific binding [GO:0019904]; ubiquitin protein ligase binding [GO:0031625]; protein kinase A catalytic subunit binding [GO:0034236]; cAMP binding [GO:0030552]	immunological synapse [GO:0001772]; axoneme [GO:0005930]; cytoplasm [GO:0005737]; multivesicular body [GO:0005771]; centrosome [GO:0005813]; cytosol [GO:0005829]; membrane [GO:0016020]; neuromuscular junction [GO:0031594]; plasma membrane raft [GO:0044853]; sperm connecting piece [GO:0097224]; ciliary base [GO:0097546]; glutamatergic synapse [GO:0098978]; nucleotide-activated protein kinase complex [GO:0031588]; protein-containing complex [GO:0032991]; cAMP-dependent protein kinase complex [GO:0005952]
Nafisa_PRO5	cAMP-dependent protein kinase type I-alpha regulatory subunit	PRKAR1A	B2R5T5	P10644	5.1118	0.5746	XT NP A	2023ms1276	mesoderm formation [GO:0001707]; regulation of transcription by RNA polymerase II [GO:0006357]; female meiotic nuclear division [GO:0007143]; intracellular signal transduction [GO:0035556]; sarcomere organization [GO:0045214]; negative regulation of meiotic nuclear division [GO:0045835]; negative regulation of activated T cell proliferation [GO:0046007]; cardiac muscle cell proliferation [GO:0060038]; negative regulation of cAMP-dependent protein kinase activity [GO:2000480]	cAMP-dependent protein kinase inhibitor activity [GO:0004862]; protein binding [GO:0005515]; cAMP-dependent protein kinase regulator activity [GO:0008603]; protein domain specific binding [GO:0019904]; ubiquitin protein ligase binding [GO:0031625]; protein kinase A catalytic subunit binding [GO:0034236]; cAMP binding [GO:0030552]	immunological synapse [GO:0001772]; axoneme [GO:0005930]; cytoplasm [GO:0005737]; multivesicular body [GO:0005771]; centrosome [GO:0005813]; cytosol [GO:0005829]; membrane [GO:0016020]; neuromuscular junction [GO:0031594]; plasma membrane raft [GO:0044853]; sperm connecting piece [GO:0097224]; ciliary base [GO:0097546]; glutamatergic synapse [GO:0098978]; nucleotide-activated protein kinase complex [GO:0031588]; protein-containing complex [GO:0032991]; cAMP-dependent protein kinase complex [GO:0005952]
Nafisa_PRO4	cAMP-dependent protein kinase type I-alpha regulatory subunit	PRKAR1A	B2R5T5	P10644	5.1279	0.5556	XT NP A	2023ms1276	mesoderm formation [GO:0001707]; regulation of transcription by RNA polymerase II [GO:0006357]; female meiotic nuclear division [GO:0007143]; intracellular signal transduction [GO:0035556]; sarcomere organization [GO:0045214]; negative regulation of meiotic nuclear division [GO:0045835]; negative regulation of activated T cell proliferation [GO:0046007]; cardiac muscle cell proliferation [GO:0060038]; negative regulation of cAMP-dependent protein kinase activity [GO:2000480]	cAMP-dependent protein kinase inhibitor activity [GO:0004862]; protein binding [GO:0005515]; cAMP-dependent protein kinase regulator activity [GO:0008603]; protein domain specific binding [GO:0019904]; ubiquitin protein ligase binding [GO:0031625]; protein kinase A catalytic subunit binding [GO:0034236]; cAMP binding [GO:0030552]	immunological synapse [GO:0001772]; axoneme [GO:0005930]; cytoplasm [GO:0005737]; multivesicular body [GO:0005771]; centrosome [GO:0005813]; cytosol [GO:0005829]; membrane [GO:0016020]; neuromuscular junction [GO:0031594]; plasma membrane raft [GO:0044853]; sperm connecting piece [GO:0097224]; ciliary base [GO:0097546]; glutamatergic synapse [GO:0098978]; nucleotide-activated protein kinase complex [GO:0031588]; protein-containing complex [GO:0032991]; cAMP-dependent protein kinase complex [GO:0005952]
Nafisa_PRO3	cAMP-dependent protein kinase type I-alpha regulatory subunit	PRKAR1A	B2R5T5	P10644	5.1453	0.5748	XT NP A	2023ms1276	mesoderm formation [GO:0001707]; regulation of transcription by RNA polymerase II [GO:0006357]; female meiotic nuclear division [GO:0007143]; intracellular signal transduction [GO:0035556]; sarcomere organization [GO:0045214]; negative regulation of meiotic nuclear division [GO:0045835]; negative regulation of activated T cell proliferation [GO:0046007]; cardiac muscle cell proliferation [GO:0060038]; negative regulation of cAMP-dependent protein kinase activity [GO:2000480]	cAMP-dependent protein kinase inhibitor activity [GO:0004862]; protein binding [GO:0005515]; cAMP-dependent protein kinase regulator activity [GO:0008603]; protein domain specific binding [GO:0019904]; ubiquitin protein ligase binding [GO:0031625]; protein kinase A catalytic subunit binding [GO:0034236]; cAMP binding [GO:0030552]	immunological synapse [GO:0001772]; axoneme [GO:0005930]; cytoplasm [GO:0005737]; multivesicular body [GO:0005771]; centrosome [GO:0005813]; cytosol [GO:0005829]; membrane [GO:0016020]; neuromuscular junction [GO:0031594]; plasma membrane raft [GO:0044853]; sperm connecting piece [GO:0097224]; ciliary base [GO:0097546]; glutamatergic synapse [GO:0098978]; nucleotide-activated protein kinase complex [GO:0031588]; protein-containing complex [GO:0032991]; cAMP-dependent protein kinase complex [GO:0005952]
Nafisa_PRO2	cAMP-dependent protein kinase type I-alpha regulatory subunit	PRKAR1A	B2R5T5	P10644	5.1036	0.5518	XT NP A	2023ms1276	mesoderm formation [GO:0001707]; regulation of transcription by RNA polymerase II [GO:0006357]; female meiotic nuclear division [GO:0007143]; intracellular signal transduction [GO:0035556]; sarcomere organization [GO:0045214]; negative regulation of meiotic nuclear division [GO:0045835]; negative regulation of activated T cell proliferation [GO:0046007]; cardiac muscle cell proliferation [GO:0060038]; negative regulation of cAMP-dependent protein kinase activity [GO:2000480]	cAMP-dependent protein kinase inhibitor activity [GO:0004862]; protein binding [GO:0005515]; cAMP-dependent protein kinase regulator activity [GO:0008603]; protein domain specific binding [GO:0019904]; ubiquitin protein ligase binding [GO:0031625]; protein kinase A catalytic subunit binding [GO:0034236]; cAMP binding [GO:0030552]	immunological synapse [GO:0001772]; axoneme [GO:0005930]; cytoplasm [GO:0005737]; multivesicular body [GO:0005771]; centrosome [GO:0005813]; cytosol [GO:0005829]; membrane [GO:0016020]; neuromuscular junction [GO:0031594]; plasma membrane raft [GO:0044853]; sperm connecting piece [GO:0097224]; ciliary base [GO:0097546]; glutamatergic synapse [GO:0098978]; nucleotide-activated protein kinase complex [GO:0031588]; protein-containing complex [GO:0032991]; cAMP-dependent protein kinase complex [GO:0005952]
Nafisa_PRO1	cAMP-dependent protein kinase type I-alpha regulatory subunit	PRKAR1A	B2R5T5	P10644	5.0816	0.5343	XT NP A	2023ms1276	mesoderm formation [GO:0001707]; regulation of transcription by RNA polymerase II [GO:0006357]; female meiotic nuclear division [GO:0007143]; intracellular signal transduction [GO:0035556]; sarcomere organization [GO:0045214]; negative regulation of meiotic nuclear division [GO:0045835]; negative regulation of activated T cell proliferation [GO:0046007]; cardiac muscle cell proliferation [GO:0060038]; negative regulation of cAMP-dependent protein kinase activity [GO:2000480]	cAMP-dependent protein kinase inhibitor activity [GO:0004862]; protein binding [GO:0005515]; cAMP-dependent protein kinase regulator activity [GO:0008603]; protein domain specific binding [GO:0019904]; ubiquitin protein ligase binding [GO:0031625]; protein kinase A catalytic subunit binding [GO:0034236]; cAMP binding [GO:0030552]	immunological synapse [GO:0001772]; axoneme [GO:0005930]; cytoplasm [GO:0005737]; multivesicular body [GO:0005771]; centrosome [GO:0005813]; cytosol [GO:0005829]; membrane [GO:0016020]; neuromuscular junction [GO:0031594]; plasma membrane raft [GO:0044853]; sperm connecting piece [GO:0097224]; ciliary base [GO:0097546]; glutamatergic synapse [GO:0098978]; nucleotide-activated protein kinase complex [GO:0031588]; protein-containing complex [GO:0032991]; cAMP-dependent protein kinase complex [GO:0005952]
Nafisa_SEN7	Fibrinogen beta chain;Fibrinogen beta chain	FGB;FGB	NA	A0A3Q1MG04;F1MAV0	6.2068	1.594	XT NP B	2023ms1276	;	;	;
Nafisa_SEN6	Fibrinogen beta chain;Fibrinogen beta chain	FGB;FGB	NA	A0A3Q1MG04;F1MAV0	6.2056	1.5785	XT NP B	2023ms1276	;	;	;
Nafisa_SEN5	Fibrinogen beta chain;Fibrinogen beta chain	FGB;FGB	NA	A0A3Q1MG04;F1MAV0	6.1277	1.4746	XT NP B	2023ms1276	;	;	;
Nafisa_SEN4	Fibrinogen beta chain;Fibrinogen beta chain	FGB;FGB	NA	A0A3Q1MG04;F1MAV0	6.1827	1.5624	XT NP B	2023ms1276	;	;	;
Nafisa_SEN3	Fibrinogen beta chain;Fibrinogen beta chain	FGB;FGB	NA	A0A3Q1MG04;F1MAV0	6.1797	1.56	XT NP B	2023ms1276	;	;	;
Nafisa_SEN2	Fibrinogen beta chain;Fibrinogen beta chain	FGB;FGB	NA	A0A3Q1MG04;F1MAV0	6.1597	1.5268	XT NP B	2023ms1276	;	;	;
Nafisa_SEN1	Fibrinogen beta chain;Fibrinogen beta chain	FGB;FGB	NA	A0A3Q1MG04;F1MAV0	6.2129	1.5952	XT NP B	2023ms1276	;	;	;
Nafisa_PRO7	Fibrinogen beta chain;Fibrinogen beta chain	FGB;FGB	NA	A0A3Q1MG04;F1MAV0	6.2796	1.7247	XT NP B	2023ms1276	;	;	;
Nafisa_PRO6	Fibrinogen beta chain;Fibrinogen beta chain	FGB;FGB	NA	A0A3Q1MG04;F1MAV0	6.2011	1.6561	XT NP B	2023ms1276	;	;	;
Nafisa_PRO5	Fibrinogen beta chain;Fibrinogen beta chain	FGB;FGB	NA	A0A3Q1MG04;F1MAV0	6.2144	1.6772	XT NP B	2023ms1276	;	;	;
Nafisa_PRO4	Fibrinogen beta chain;Fibrinogen beta chain	FGB;FGB	NA	A0A3Q1MG04;F1MAV0	6.1922	1.62	XT NP B	2023ms1276	;	;	;
Nafisa_PRO3	Fibrinogen beta chain;Fibrinogen beta chain	FGB;FGB	NA	A0A3Q1MG04;F1MAV0	6.2216	1.6511	XT NP B	2023ms1276	;	;	;
Nafisa_PRO2	Fibrinogen beta chain;Fibrinogen beta chain	FGB;FGB	NA	A0A3Q1MG04;F1MAV0	6.165	1.6132	XT NP B	2023ms1276	;	;	;
Nafisa_PRO1	Fibrinogen beta chain;Fibrinogen beta chain	FGB;FGB	NA	A0A3Q1MG04;F1MAV0	6.147	1.5998	XT NP B	2023ms1276	;	;	;
Nafisa_SEN7	Dolichyl-diphosphooligosaccharide--protein glycosyltransferase subunit STT3A	STT3A	P46977	P46977	4.9239	0.3111	XT NP A	2023ms1276	protein N-linked glycosylation [GO:0006487]; protein N-linked glycosylation via asparagine [GO:0018279]; co-translational protein modification [GO:0043686]; post-translational protein modification [GO:0043687]	dolichyl-diphosphooligosaccharide-protein glycotransferase activity [GO:0004579]; protein binding [GO:0005515]; metal ion binding [GO:0046872]	oligosaccharyltransferase complex [GO:0008250]; endoplasmic reticulum membrane [GO:0005789]; membrane [GO:0016020]; integral component of membrane [GO:0016021]; oligosaccharyltransferase III complex [GO:0035000]
Nafisa_SEN6	Dolichyl-diphosphooligosaccharide--protein glycosyltransferase subunit STT3A	STT3A	P46977	P46977	5.0232	0.3961	XT NP A	2023ms1276	protein N-linked glycosylation [GO:0006487]; protein N-linked glycosylation via asparagine [GO:0018279]; co-translational protein modification [GO:0043686]; post-translational protein modification [GO:0043687]	dolichyl-diphosphooligosaccharide-protein glycotransferase activity [GO:0004579]; protein binding [GO:0005515]; metal ion binding [GO:0046872]	oligosaccharyltransferase complex [GO:0008250]; endoplasmic reticulum membrane [GO:0005789]; membrane [GO:0016020]; integral component of membrane [GO:0016021]; oligosaccharyltransferase III complex [GO:0035000]
Nafisa_SEN5	Dolichyl-diphosphooligosaccharide--protein glycosyltransferase subunit STT3A	STT3A	P46977	P46977	5.0521	0.399	XT NP A	2023ms1276	protein N-linked glycosylation [GO:0006487]; protein N-linked glycosylation via asparagine [GO:0018279]; co-translational protein modification [GO:0043686]; post-translational protein modification [GO:0043687]	dolichyl-diphosphooligosaccharide-protein glycotransferase activity [GO:0004579]; protein binding [GO:0005515]; metal ion binding [GO:0046872]	oligosaccharyltransferase complex [GO:0008250]; endoplasmic reticulum membrane [GO:0005789]; membrane [GO:0016020]; integral component of membrane [GO:0016021]; oligosaccharyltransferase III complex [GO:0035000]
Nafisa_SEN4	Dolichyl-diphosphooligosaccharide--protein glycosyltransferase subunit STT3A	STT3A	P46977	P46977	4.9738	0.3535	XT NP A	2023ms1276	protein N-linked glycosylation [GO:0006487]; protein N-linked glycosylation via asparagine [GO:0018279]; co-translational protein modification [GO:0043686]; post-translational protein modification [GO:0043687]	dolichyl-diphosphooligosaccharide-protein glycotransferase activity [GO:0004579]; protein binding [GO:0005515]; metal ion binding [GO:0046872]	oligosaccharyltransferase complex [GO:0008250]; endoplasmic reticulum membrane [GO:0005789]; membrane [GO:0016020]; integral component of membrane [GO:0016021]; oligosaccharyltransferase III complex [GO:0035000]
Nafisa_SEN3	Dolichyl-diphosphooligosaccharide--protein glycosyltransferase subunit STT3A	STT3A	P46977	P46977	4.9511	0.3315	XT NP A	2023ms1276	protein N-linked glycosylation [GO:0006487]; protein N-linked glycosylation via asparagine [GO:0018279]; co-translational protein modification [GO:0043686]; post-translational protein modification [GO:0043687]	dolichyl-diphosphooligosaccharide-protein glycotransferase activity [GO:0004579]; protein binding [GO:0005515]; metal ion binding [GO:0046872]	oligosaccharyltransferase complex [GO:0008250]; endoplasmic reticulum membrane [GO:0005789]; membrane [GO:0016020]; integral component of membrane [GO:0016021]; oligosaccharyltransferase III complex [GO:0035000]
Nafisa_SEN2	Dolichyl-diphosphooligosaccharide--protein glycosyltransferase subunit STT3A	STT3A	P46977	P46977	5.0508	0.4179	XT NP A	2023ms1276	protein N-linked glycosylation [GO:0006487]; protein N-linked glycosylation via asparagine [GO:0018279]; co-translational protein modification [GO:0043686]; post-translational protein modification [GO:0043687]	dolichyl-diphosphooligosaccharide-protein glycotransferase activity [GO:0004579]; protein binding [GO:0005515]; metal ion binding [GO:0046872]	oligosaccharyltransferase complex [GO:0008250]; endoplasmic reticulum membrane [GO:0005789]; membrane [GO:0016020]; integral component of membrane [GO:0016021]; oligosaccharyltransferase III complex [GO:0035000]
Nafisa_SEN1	Dolichyl-diphosphooligosaccharide--protein glycosyltransferase subunit STT3A	STT3A	P46977	P46977	4.9672	0.3495	XT NP A	2023ms1276	protein N-linked glycosylation [GO:0006487]; protein N-linked glycosylation via asparagine [GO:0018279]; co-translational protein modification [GO:0043686]; post-translational protein modification [GO:0043687]	dolichyl-diphosphooligosaccharide-protein glycotransferase activity [GO:0004579]; protein binding [GO:0005515]; metal ion binding [GO:0046872]	oligosaccharyltransferase complex [GO:0008250]; endoplasmic reticulum membrane [GO:0005789]; membrane [GO:0016020]; integral component of membrane [GO:0016021]; oligosaccharyltransferase III complex [GO:0035000]
Nafisa_PRO7	Dolichyl-diphosphooligosaccharide--protein glycosyltransferase subunit STT3A	STT3A	P46977	P46977	4.5631	0.0083	XT NP A	2023ms1276	protein N-linked glycosylation [GO:0006487]; protein N-linked glycosylation via asparagine [GO:0018279]; co-translational protein modification [GO:0043686]; post-translational protein modification [GO:0043687]	dolichyl-diphosphooligosaccharide-protein glycotransferase activity [GO:0004579]; protein binding [GO:0005515]; metal ion binding [GO:0046872]	oligosaccharyltransferase complex [GO:0008250]; endoplasmic reticulum membrane [GO:0005789]; membrane [GO:0016020]; integral component of membrane [GO:0016021]; oligosaccharyltransferase III complex [GO:0035000]
Nafisa_PRO6	Dolichyl-diphosphooligosaccharide--protein glycosyltransferase subunit STT3A	STT3A	P46977	P46977	4.4738	-0.0713	XT NP A	2023ms1276	protein N-linked glycosylation [GO:0006487]; protein N-linked glycosylation via asparagine [GO:0018279]; co-translational protein modification [GO:0043686]; post-translational protein modification [GO:0043687]	dolichyl-diphosphooligosaccharide-protein glycotransferase activity [GO:0004579]; protein binding [GO:0005515]; metal ion binding [GO:0046872]	oligosaccharyltransferase complex [GO:0008250]; endoplasmic reticulum membrane [GO:0005789]; membrane [GO:0016020]; integral component of membrane [GO:0016021]; oligosaccharyltransferase III complex [GO:0035000]
Nafisa_PRO5	Dolichyl-diphosphooligosaccharide--protein glycosyltransferase subunit STT3A	STT3A	P46977	P46977	4.508	-0.0292	XT NP A	2023ms1276	protein N-linked glycosylation [GO:0006487]; protein N-linked glycosylation via asparagine [GO:0018279]; co-translational protein modification [GO:0043686]; post-translational protein modification [GO:0043687]	dolichyl-diphosphooligosaccharide-protein glycotransferase activity [GO:0004579]; protein binding [GO:0005515]; metal ion binding [GO:0046872]	oligosaccharyltransferase complex [GO:0008250]; endoplasmic reticulum membrane [GO:0005789]; membrane [GO:0016020]; integral component of membrane [GO:0016021]; oligosaccharyltransferase III complex [GO:0035000]
Nafisa_PRO4	Dolichyl-diphosphooligosaccharide--protein glycosyltransferase subunit STT3A	STT3A	P46977	P46977	4.6306	0.0583	XT NP A	2023ms1276	protein N-linked glycosylation [GO:0006487]; protein N-linked glycosylation via asparagine [GO:0018279]; co-translational protein modification [GO:0043686]; post-translational protein modification [GO:0043687]	dolichyl-diphosphooligosaccharide-protein glycotransferase activity [GO:0004579]; protein binding [GO:0005515]; metal ion binding [GO:0046872]	oligosaccharyltransferase complex [GO:0008250]; endoplasmic reticulum membrane [GO:0005789]; membrane [GO:0016020]; integral component of membrane [GO:0016021]; oligosaccharyltransferase III complex [GO:0035000]
Nafisa_PRO3	Dolichyl-diphosphooligosaccharide--protein glycosyltransferase subunit STT3A	STT3A	P46977	P46977	4.4802	-0.0904	XT NP A	2023ms1276	protein N-linked glycosylation [GO:0006487]; protein N-linked glycosylation via asparagine [GO:0018279]; co-translational protein modification [GO:0043686]; post-translational protein modification [GO:0043687]	dolichyl-diphosphooligosaccharide-protein glycotransferase activity [GO:0004579]; protein binding [GO:0005515]; metal ion binding [GO:0046872]	oligosaccharyltransferase complex [GO:0008250]; endoplasmic reticulum membrane [GO:0005789]; membrane [GO:0016020]; integral component of membrane [GO:0016021]; oligosaccharyltransferase III complex [GO:0035000]
Nafisa_PRO2	Dolichyl-diphosphooligosaccharide--protein glycosyltransferase subunit STT3A	STT3A	P46977	P46977	4.4944	-0.0574	XT NP A	2023ms1276	protein N-linked glycosylation [GO:0006487]; protein N-linked glycosylation via asparagine [GO:0018279]; co-translational protein modification [GO:0043686]; post-translational protein modification [GO:0043687]	dolichyl-diphosphooligosaccharide-protein glycotransferase activity [GO:0004579]; protein binding [GO:0005515]; metal ion binding [GO:0046872]	oligosaccharyltransferase complex [GO:0008250]; endoplasmic reticulum membrane [GO:0005789]; membrane [GO:0016020]; integral component of membrane [GO:0016021]; oligosaccharyltransferase III complex [GO:0035000]
Nafisa_PRO1	Dolichyl-diphosphooligosaccharide--protein glycosyltransferase subunit STT3A	STT3A	P46977	P46977	4.5169	-0.0304	XT NP A	2023ms1276	protein N-linked glycosylation [GO:0006487]; protein N-linked glycosylation via asparagine [GO:0018279]; co-translational protein modification [GO:0043686]; post-translational protein modification [GO:0043687]	dolichyl-diphosphooligosaccharide-protein glycotransferase activity [GO:0004579]; protein binding [GO:0005515]; metal ion binding [GO:0046872]	oligosaccharyltransferase complex [GO:0008250]; endoplasmic reticulum membrane [GO:0005789]; membrane [GO:0016020]; integral component of membrane [GO:0016021]; oligosaccharyltransferase III complex [GO:0035000]
Nafisa_SEN7	Thymocyte nuclear protein 1	THYN1	Q9P016	Q9P016	5.0831	0.4704	XT NP A	2023ms1276	NA	NA	nucleus [GO:0005634]
Nafisa_SEN6	Thymocyte nuclear protein 1	THYN1	Q9P016	Q9P016	5.1266	0.4995	XT NP A	2023ms1276	NA	NA	nucleus [GO:0005634]
Nafisa_SEN5	Thymocyte nuclear protein 1	THYN1	Q9P016	Q9P016	5.1896	0.5365	XT NP A	2023ms1276	NA	NA	nucleus [GO:0005634]
Nafisa_SEN4	Thymocyte nuclear protein 1	THYN1	Q9P016	Q9P016	5.0213	0.401	XT NP A	2023ms1276	NA	NA	nucleus [GO:0005634]
Nafisa_SEN3	Thymocyte nuclear protein 1	THYN1	Q9P016	Q9P016	5.0428	0.4231	XT NP A	2023ms1276	NA	NA	nucleus [GO:0005634]
Nafisa_SEN2	Thymocyte nuclear protein 1	THYN1	Q9P016	Q9P016	5.112	0.4791	XT NP A	2023ms1276	NA	NA	nucleus [GO:0005634]
Nafisa_SEN1	Thymocyte nuclear protein 1	THYN1	Q9P016	Q9P016	5.0597	0.442	XT NP A	2023ms1276	NA	NA	nucleus [GO:0005634]
Nafisa_PRO7	Thymocyte nuclear protein 1	THYN1	Q9P016	Q9P016	4.7531	0.1982	XT NP A	2023ms1276	NA	NA	nucleus [GO:0005634]
Nafisa_PRO6	Thymocyte nuclear protein 1	THYN1	Q9P016	Q9P016	4.6854	0.1404	XT NP A	2023ms1276	NA	NA	nucleus [GO:0005634]
Nafisa_PRO5	Thymocyte nuclear protein 1	THYN1	Q9P016	Q9P016	4.6685	0.1313	XT NP A	2023ms1276	NA	NA	nucleus [GO:0005634]
Nafisa_PRO4	Thymocyte nuclear protein 1	THYN1	Q9P016	Q9P016	4.771	0.1988	XT NP A	2023ms1276	NA	NA	nucleus [GO:0005634]
Nafisa_PRO3	Thymocyte nuclear protein 1	THYN1	Q9P016	Q9P016	4.7306	0.1601	XT NP A	2023ms1276	NA	NA	nucleus [GO:0005634]
Nafisa_PRO2	Thymocyte nuclear protein 1	THYN1	Q9P016	Q9P016	4.6671	0.1154	XT NP A	2023ms1276	NA	NA	nucleus [GO:0005634]
Nafisa_PRO1	Thymocyte nuclear protein 1	THYN1	Q9P016	Q9P016	4.5952	0.048	XT NP A	2023ms1276	NA	NA	nucleus [GO:0005634]
Nafisa_SEN7	Acetyl-CoA acetyltransferase, mitochondrial	ACAT1	A0A140VJX1	P24752	4.8776	0.2648	XT NP A	2023ms1276	liver development [GO:0001889]; acetyl-CoA biosynthetic process [GO:0006085]; isoleucine catabolic process [GO:0006550]; fatty acid beta-oxidation [GO:0006635]; brain development [GO:0007420]; response to hormone [GO:0009725]; response to organic cyclic compound [GO:0014070]; coenzyme A metabolic process [GO:0015936]; coenzyme A biosynthetic process [GO:0015937]; cholesterol esterification [GO:0034435]; response to starvation [GO:0042594]; acetyl-CoA catabolic process [GO:0046356]; ketone body catabolic process [GO:0046952]; adipose tissue development [GO:0060612]; metanephric proximal convoluted tubule development [GO:0072229]; ketone body metabolic process [GO:1902224]; propionyl-CoA biosynthetic process [GO:1902860]	acetyl-CoA C-acetyltransferase activity [GO:0003985]; C-acetyltransferase activity [GO:0016453]; enzyme binding [GO:0019899]; potassium ion binding [GO:0030955]; identical protein binding [GO:0042802]; coenzyme A binding [GO:0120225]	mitochondrion [GO:0005739]; mitochondrial matrix [GO:0005759]; extracellular exosome [GO:0070062]
Nafisa_SEN6	Acetyl-CoA acetyltransferase, mitochondrial	ACAT1	A0A140VJX1	P24752	4.9075	0.2804	XT NP A	2023ms1276	liver development [GO:0001889]; acetyl-CoA biosynthetic process [GO:0006085]; isoleucine catabolic process [GO:0006550]; fatty acid beta-oxidation [GO:0006635]; brain development [GO:0007420]; response to hormone [GO:0009725]; response to organic cyclic compound [GO:0014070]; coenzyme A metabolic process [GO:0015936]; coenzyme A biosynthetic process [GO:0015937]; cholesterol esterification [GO:0034435]; response to starvation [GO:0042594]; acetyl-CoA catabolic process [GO:0046356]; ketone body catabolic process [GO:0046952]; adipose tissue development [GO:0060612]; metanephric proximal convoluted tubule development [GO:0072229]; ketone body metabolic process [GO:1902224]; propionyl-CoA biosynthetic process [GO:1902860]	acetyl-CoA C-acetyltransferase activity [GO:0003985]; C-acetyltransferase activity [GO:0016453]; enzyme binding [GO:0019899]; potassium ion binding [GO:0030955]; identical protein binding [GO:0042802]; coenzyme A binding [GO:0120225]	mitochondrion [GO:0005739]; mitochondrial matrix [GO:0005759]; extracellular exosome [GO:0070062]
Nafisa_SEN5	Acetyl-CoA acetyltransferase, mitochondrial	ACAT1	A0A140VJX1	P24752	4.923	0.2699	XT NP A	2023ms1276	liver development [GO:0001889]; acetyl-CoA biosynthetic process [GO:0006085]; isoleucine catabolic process [GO:0006550]; fatty acid beta-oxidation [GO:0006635]; brain development [GO:0007420]; response to hormone [GO:0009725]; response to organic cyclic compound [GO:0014070]; coenzyme A metabolic process [GO:0015936]; coenzyme A biosynthetic process [GO:0015937]; cholesterol esterification [GO:0034435]; response to starvation [GO:0042594]; acetyl-CoA catabolic process [GO:0046356]; ketone body catabolic process [GO:0046952]; adipose tissue development [GO:0060612]; metanephric proximal convoluted tubule development [GO:0072229]; ketone body metabolic process [GO:1902224]; propionyl-CoA biosynthetic process [GO:1902860]	acetyl-CoA C-acetyltransferase activity [GO:0003985]; C-acetyltransferase activity [GO:0016453]; enzyme binding [GO:0019899]; potassium ion binding [GO:0030955]; identical protein binding [GO:0042802]; coenzyme A binding [GO:0120225]	mitochondrion [GO:0005739]; mitochondrial matrix [GO:0005759]; extracellular exosome [GO:0070062]
Nafisa_SEN4	Acetyl-CoA acetyltransferase, mitochondrial	ACAT1	A0A140VJX1	P24752	4.893	0.2727	XT NP A	2023ms1276	liver development [GO:0001889]; acetyl-CoA biosynthetic process [GO:0006085]; isoleucine catabolic process [GO:0006550]; fatty acid beta-oxidation [GO:0006635]; brain development [GO:0007420]; response to hormone [GO:0009725]; response to organic cyclic compound [GO:0014070]; coenzyme A metabolic process [GO:0015936]; coenzyme A biosynthetic process [GO:0015937]; cholesterol esterification [GO:0034435]; response to starvation [GO:0042594]; acetyl-CoA catabolic process [GO:0046356]; ketone body catabolic process [GO:0046952]; adipose tissue development [GO:0060612]; metanephric proximal convoluted tubule development [GO:0072229]; ketone body metabolic process [GO:1902224]; propionyl-CoA biosynthetic process [GO:1902860]	acetyl-CoA C-acetyltransferase activity [GO:0003985]; C-acetyltransferase activity [GO:0016453]; enzyme binding [GO:0019899]; potassium ion binding [GO:0030955]; identical protein binding [GO:0042802]; coenzyme A binding [GO:0120225]	mitochondrion [GO:0005739]; mitochondrial matrix [GO:0005759]; extracellular exosome [GO:0070062]
Nafisa_SEN3	Acetyl-CoA acetyltransferase, mitochondrial	ACAT1	A0A140VJX1	P24752	4.8809	0.2613	XT NP A	2023ms1276	liver development [GO:0001889]; acetyl-CoA biosynthetic process [GO:0006085]; isoleucine catabolic process [GO:0006550]; fatty acid beta-oxidation [GO:0006635]; brain development [GO:0007420]; response to hormone [GO:0009725]; response to organic cyclic compound [GO:0014070]; coenzyme A metabolic process [GO:0015936]; coenzyme A biosynthetic process [GO:0015937]; cholesterol esterification [GO:0034435]; response to starvation [GO:0042594]; acetyl-CoA catabolic process [GO:0046356]; ketone body catabolic process [GO:0046952]; adipose tissue development [GO:0060612]; metanephric proximal convoluted tubule development [GO:0072229]; ketone body metabolic process [GO:1902224]; propionyl-CoA biosynthetic process [GO:1902860]	acetyl-CoA C-acetyltransferase activity [GO:0003985]; C-acetyltransferase activity [GO:0016453]; enzyme binding [GO:0019899]; potassium ion binding [GO:0030955]; identical protein binding [GO:0042802]; coenzyme A binding [GO:0120225]	mitochondrion [GO:0005739]; mitochondrial matrix [GO:0005759]; extracellular exosome [GO:0070062]
Nafisa_SEN2	Acetyl-CoA acetyltransferase, mitochondrial	ACAT1	A0A140VJX1	P24752	4.9544	0.3215	XT NP A	2023ms1276	liver development [GO:0001889]; acetyl-CoA biosynthetic process [GO:0006085]; isoleucine catabolic process [GO:0006550]; fatty acid beta-oxidation [GO:0006635]; brain development [GO:0007420]; response to hormone [GO:0009725]; response to organic cyclic compound [GO:0014070]; coenzyme A metabolic process [GO:0015936]; coenzyme A biosynthetic process [GO:0015937]; cholesterol esterification [GO:0034435]; response to starvation [GO:0042594]; acetyl-CoA catabolic process [GO:0046356]; ketone body catabolic process [GO:0046952]; adipose tissue development [GO:0060612]; metanephric proximal convoluted tubule development [GO:0072229]; ketone body metabolic process [GO:1902224]; propionyl-CoA biosynthetic process [GO:1902860]	acetyl-CoA C-acetyltransferase activity [GO:0003985]; C-acetyltransferase activity [GO:0016453]; enzyme binding [GO:0019899]; potassium ion binding [GO:0030955]; identical protein binding [GO:0042802]; coenzyme A binding [GO:0120225]	mitochondrion [GO:0005739]; mitochondrial matrix [GO:0005759]; extracellular exosome [GO:0070062]
Nafisa_SEN1	Acetyl-CoA acetyltransferase, mitochondrial	ACAT1	A0A140VJX1	P24752	4.9349	0.3172	XT NP A	2023ms1276	liver development [GO:0001889]; acetyl-CoA biosynthetic process [GO:0006085]; isoleucine catabolic process [GO:0006550]; fatty acid beta-oxidation [GO:0006635]; brain development [GO:0007420]; response to hormone [GO:0009725]; response to organic cyclic compound [GO:0014070]; coenzyme A metabolic process [GO:0015936]; coenzyme A biosynthetic process [GO:0015937]; cholesterol esterification [GO:0034435]; response to starvation [GO:0042594]; acetyl-CoA catabolic process [GO:0046356]; ketone body catabolic process [GO:0046952]; adipose tissue development [GO:0060612]; metanephric proximal convoluted tubule development [GO:0072229]; ketone body metabolic process [GO:1902224]; propionyl-CoA biosynthetic process [GO:1902860]	acetyl-CoA C-acetyltransferase activity [GO:0003985]; C-acetyltransferase activity [GO:0016453]; enzyme binding [GO:0019899]; potassium ion binding [GO:0030955]; identical protein binding [GO:0042802]; coenzyme A binding [GO:0120225]	mitochondrion [GO:0005739]; mitochondrial matrix [GO:0005759]; extracellular exosome [GO:0070062]
Nafisa_PRO7	Acetyl-CoA acetyltransferase, mitochondrial	ACAT1	A0A140VJX1	P24752	4.4102	-0.1447	XT NP A	2023ms1276	liver development [GO:0001889]; acetyl-CoA biosynthetic process [GO:0006085]; isoleucine catabolic process [GO:0006550]; fatty acid beta-oxidation [GO:0006635]; brain development [GO:0007420]; response to hormone [GO:0009725]; response to organic cyclic compound [GO:0014070]; coenzyme A metabolic process [GO:0015936]; coenzyme A biosynthetic process [GO:0015937]; cholesterol esterification [GO:0034435]; response to starvation [GO:0042594]; acetyl-CoA catabolic process [GO:0046356]; ketone body catabolic process [GO:0046952]; adipose tissue development [GO:0060612]; metanephric proximal convoluted tubule development [GO:0072229]; ketone body metabolic process [GO:1902224]; propionyl-CoA biosynthetic process [GO:1902860]	acetyl-CoA C-acetyltransferase activity [GO:0003985]; C-acetyltransferase activity [GO:0016453]; enzyme binding [GO:0019899]; potassium ion binding [GO:0030955]; identical protein binding [GO:0042802]; coenzyme A binding [GO:0120225]	mitochondrion [GO:0005739]; mitochondrial matrix [GO:0005759]; extracellular exosome [GO:0070062]
Nafisa_PRO6	Acetyl-CoA acetyltransferase, mitochondrial	ACAT1	A0A140VJX1	P24752	4.3633	-0.1818	XT NP A	2023ms1276	liver development [GO:0001889]; acetyl-CoA biosynthetic process [GO:0006085]; isoleucine catabolic process [GO:0006550]; fatty acid beta-oxidation [GO:0006635]; brain development [GO:0007420]; response to hormone [GO:0009725]; response to organic cyclic compound [GO:0014070]; coenzyme A metabolic process [GO:0015936]; coenzyme A biosynthetic process [GO:0015937]; cholesterol esterification [GO:0034435]; response to starvation [GO:0042594]; acetyl-CoA catabolic process [GO:0046356]; ketone body catabolic process [GO:0046952]; adipose tissue development [GO:0060612]; metanephric proximal convoluted tubule development [GO:0072229]; ketone body metabolic process [GO:1902224]; propionyl-CoA biosynthetic process [GO:1902860]	acetyl-CoA C-acetyltransferase activity [GO:0003985]; C-acetyltransferase activity [GO:0016453]; enzyme binding [GO:0019899]; potassium ion binding [GO:0030955]; identical protein binding [GO:0042802]; coenzyme A binding [GO:0120225]	mitochondrion [GO:0005739]; mitochondrial matrix [GO:0005759]; extracellular exosome [GO:0070062]
Nafisa_PRO5	Acetyl-CoA acetyltransferase, mitochondrial	ACAT1	A0A140VJX1	P24752	4.2951	-0.2421	XT NP A	2023ms1276	liver development [GO:0001889]; acetyl-CoA biosynthetic process [GO:0006085]; isoleucine catabolic process [GO:0006550]; fatty acid beta-oxidation [GO:0006635]; brain development [GO:0007420]; response to hormone [GO:0009725]; response to organic cyclic compound [GO:0014070]; coenzyme A metabolic process [GO:0015936]; coenzyme A biosynthetic process [GO:0015937]; cholesterol esterification [GO:0034435]; response to starvation [GO:0042594]; acetyl-CoA catabolic process [GO:0046356]; ketone body catabolic process [GO:0046952]; adipose tissue development [GO:0060612]; metanephric proximal convoluted tubule development [GO:0072229]; ketone body metabolic process [GO:1902224]; propionyl-CoA biosynthetic process [GO:1902860]	acetyl-CoA C-acetyltransferase activity [GO:0003985]; C-acetyltransferase activity [GO:0016453]; enzyme binding [GO:0019899]; potassium ion binding [GO:0030955]; identical protein binding [GO:0042802]; coenzyme A binding [GO:0120225]	mitochondrion [GO:0005739]; mitochondrial matrix [GO:0005759]; extracellular exosome [GO:0070062]
Nafisa_PRO4	Acetyl-CoA acetyltransferase, mitochondrial	ACAT1	A0A140VJX1	P24752	4.4045	-0.1677	XT NP A	2023ms1276	liver development [GO:0001889]; acetyl-CoA biosynthetic process [GO:0006085]; isoleucine catabolic process [GO:0006550]; fatty acid beta-oxidation [GO:0006635]; brain development [GO:0007420]; response to hormone [GO:0009725]; response to organic cyclic compound [GO:0014070]; coenzyme A metabolic process [GO:0015936]; coenzyme A biosynthetic process [GO:0015937]; cholesterol esterification [GO:0034435]; response to starvation [GO:0042594]; acetyl-CoA catabolic process [GO:0046356]; ketone body catabolic process [GO:0046952]; adipose tissue development [GO:0060612]; metanephric proximal convoluted tubule development [GO:0072229]; ketone body metabolic process [GO:1902224]; propionyl-CoA biosynthetic process [GO:1902860]	acetyl-CoA C-acetyltransferase activity [GO:0003985]; C-acetyltransferase activity [GO:0016453]; enzyme binding [GO:0019899]; potassium ion binding [GO:0030955]; identical protein binding [GO:0042802]; coenzyme A binding [GO:0120225]	mitochondrion [GO:0005739]; mitochondrial matrix [GO:0005759]; extracellular exosome [GO:0070062]
Nafisa_PRO3	Acetyl-CoA acetyltransferase, mitochondrial	ACAT1	A0A140VJX1	P24752	4.5052	-0.0653	XT NP A	2023ms1276	liver development [GO:0001889]; acetyl-CoA biosynthetic process [GO:0006085]; isoleucine catabolic process [GO:0006550]; fatty acid beta-oxidation [GO:0006635]; brain development [GO:0007420]; response to hormone [GO:0009725]; response to organic cyclic compound [GO:0014070]; coenzyme A metabolic process [GO:0015936]; coenzyme A biosynthetic process [GO:0015937]; cholesterol esterification [GO:0034435]; response to starvation [GO:0042594]; acetyl-CoA catabolic process [GO:0046356]; ketone body catabolic process [GO:0046952]; adipose tissue development [GO:0060612]; metanephric proximal convoluted tubule development [GO:0072229]; ketone body metabolic process [GO:1902224]; propionyl-CoA biosynthetic process [GO:1902860]	acetyl-CoA C-acetyltransferase activity [GO:0003985]; C-acetyltransferase activity [GO:0016453]; enzyme binding [GO:0019899]; potassium ion binding [GO:0030955]; identical protein binding [GO:0042802]; coenzyme A binding [GO:0120225]	mitochondrion [GO:0005739]; mitochondrial matrix [GO:0005759]; extracellular exosome [GO:0070062]
Nafisa_PRO2	Acetyl-CoA acetyltransferase, mitochondrial	ACAT1	A0A140VJX1	P24752	4.4937	-0.0581	XT NP A	2023ms1276	liver development [GO:0001889]; acetyl-CoA biosynthetic process [GO:0006085]; isoleucine catabolic process [GO:0006550]; fatty acid beta-oxidation [GO:0006635]; brain development [GO:0007420]; response to hormone [GO:0009725]; response to organic cyclic compound [GO:0014070]; coenzyme A metabolic process [GO:0015936]; coenzyme A biosynthetic process [GO:0015937]; cholesterol esterification [GO:0034435]; response to starvation [GO:0042594]; acetyl-CoA catabolic process [GO:0046356]; ketone body catabolic process [GO:0046952]; adipose tissue development [GO:0060612]; metanephric proximal convoluted tubule development [GO:0072229]; ketone body metabolic process [GO:1902224]; propionyl-CoA biosynthetic process [GO:1902860]	acetyl-CoA C-acetyltransferase activity [GO:0003985]; C-acetyltransferase activity [GO:0016453]; enzyme binding [GO:0019899]; potassium ion binding [GO:0030955]; identical protein binding [GO:0042802]; coenzyme A binding [GO:0120225]	mitochondrion [GO:0005739]; mitochondrial matrix [GO:0005759]; extracellular exosome [GO:0070062]
Nafisa_PRO1	Acetyl-CoA acetyltransferase, mitochondrial	ACAT1	A0A140VJX1	P24752	4.3839	-0.1634	XT NP A	2023ms1276	liver development [GO:0001889]; acetyl-CoA biosynthetic process [GO:0006085]; isoleucine catabolic process [GO:0006550]; fatty acid beta-oxidation [GO:0006635]; brain development [GO:0007420]; response to hormone [GO:0009725]; response to organic cyclic compound [GO:0014070]; coenzyme A metabolic process [GO:0015936]; coenzyme A biosynthetic process [GO:0015937]; cholesterol esterification [GO:0034435]; response to starvation [GO:0042594]; acetyl-CoA catabolic process [GO:0046356]; ketone body catabolic process [GO:0046952]; adipose tissue development [GO:0060612]; metanephric proximal convoluted tubule development [GO:0072229]; ketone body metabolic process [GO:1902224]; propionyl-CoA biosynthetic process [GO:1902860]	acetyl-CoA C-acetyltransferase activity [GO:0003985]; C-acetyltransferase activity [GO:0016453]; enzyme binding [GO:0019899]; potassium ion binding [GO:0030955]; identical protein binding [GO:0042802]; coenzyme A binding [GO:0120225]	mitochondrion [GO:0005739]; mitochondrial matrix [GO:0005759]; extracellular exosome [GO:0070062]
Nafisa_SEN7	Histone HIST2H3PS2	H3-2	NA	Q5TEC6	7.8077	3.195	XT NP A	2023ms1276	NA	DNA binding [GO:0003677]; protein heterodimerization activity [GO:0046982]	nucleus [GO:0005634]; nucleosome [GO:0000786]
Nafisa_SEN6	Histone HIST2H3PS2	H3-2	NA	Q5TEC6	7.9002	3.2731	XT NP A	2023ms1276	NA	DNA binding [GO:0003677]; protein heterodimerization activity [GO:0046982]	nucleus [GO:0005634]; nucleosome [GO:0000786]
Nafisa_SEN5	Histone HIST2H3PS2	H3-2	NA	Q5TEC6	7.843	3.1899	XT NP A	2023ms1276	NA	DNA binding [GO:0003677]; protein heterodimerization activity [GO:0046982]	nucleus [GO:0005634]; nucleosome [GO:0000786]
Nafisa_SEN4	Histone HIST2H3PS2	H3-2	NA	Q5TEC6	7.8314	3.211	XT NP A	2023ms1276	NA	DNA binding [GO:0003677]; protein heterodimerization activity [GO:0046982]	nucleus [GO:0005634]; nucleosome [GO:0000786]
Nafisa_SEN3	Histone HIST2H3PS2	H3-2	NA	Q5TEC6	7.8477	3.228	XT NP A	2023ms1276	NA	DNA binding [GO:0003677]; protein heterodimerization activity [GO:0046982]	nucleus [GO:0005634]; nucleosome [GO:0000786]
Nafisa_SEN2	Histone HIST2H3PS2	H3-2	NA	Q5TEC6	7.8415	3.2085	XT NP A	2023ms1276	NA	DNA binding [GO:0003677]; protein heterodimerization activity [GO:0046982]	nucleus [GO:0005634]; nucleosome [GO:0000786]
Nafisa_SEN1	Histone HIST2H3PS2	H3-2	NA	Q5TEC6	7.8741	3.2564	XT NP A	2023ms1276	NA	DNA binding [GO:0003677]; protein heterodimerization activity [GO:0046982]	nucleus [GO:0005634]; nucleosome [GO:0000786]
Nafisa_PRO7	Histone HIST2H3PS2	H3-2	NA	Q5TEC6	7.2824	2.7276	XT NP A	2023ms1276	NA	DNA binding [GO:0003677]; protein heterodimerization activity [GO:0046982]	nucleus [GO:0005634]; nucleosome [GO:0000786]
Nafisa_PRO6	Histone HIST2H3PS2	H3-2	NA	Q5TEC6	7.1653	2.6203	XT NP A	2023ms1276	NA	DNA binding [GO:0003677]; protein heterodimerization activity [GO:0046982]	nucleus [GO:0005634]; nucleosome [GO:0000786]
Nafisa_PRO5	Histone HIST2H3PS2	H3-2	NA	Q5TEC6	7.2114	2.6742	XT NP A	2023ms1276	NA	DNA binding [GO:0003677]; protein heterodimerization activity [GO:0046982]	nucleus [GO:0005634]; nucleosome [GO:0000786]
Nafisa_PRO4	Histone HIST2H3PS2	H3-2	NA	Q5TEC6	7.2741	2.7019	XT NP A	2023ms1276	NA	DNA binding [GO:0003677]; protein heterodimerization activity [GO:0046982]	nucleus [GO:0005634]; nucleosome [GO:0000786]
Nafisa_PRO3	Histone HIST2H3PS2	H3-2	NA	Q5TEC6	7.293	2.7225	XT NP A	2023ms1276	NA	DNA binding [GO:0003677]; protein heterodimerization activity [GO:0046982]	nucleus [GO:0005634]; nucleosome [GO:0000786]
Nafisa_PRO2	Histone HIST2H3PS2	H3-2	NA	Q5TEC6	7.2389	2.6871	XT NP A	2023ms1276	NA	DNA binding [GO:0003677]; protein heterodimerization activity [GO:0046982]	nucleus [GO:0005634]; nucleosome [GO:0000786]
Nafisa_PRO1	Histone HIST2H3PS2	H3-2	NA	Q5TEC6	7.1635	2.6163	XT NP A	2023ms1276	NA	DNA binding [GO:0003677]; protein heterodimerization activity [GO:0046982]	nucleus [GO:0005634]; nucleosome [GO:0000786]
Nafisa_SEN7	Histone-lysine N-methyltransferase SETD1A	SETD1A	O15047	O15047	4.595	-0.0177	XT NP A	2023ms1276	brain development [GO:0007420]; histone H3-K4 dimethylation [GO:0044648]; histone H3-K4 trimethylation [GO:0080182]; histone H3-K4 monomethylation [GO:0097692]; regulation of hematopoietic stem cell differentiation [GO:1902036]; regulation of chromatin organization [GO:1902275]	RNA binding [GO:0003723]; protein binding [GO:0005515]; beta-catenin binding [GO:0008013]; transcription factor binding [GO:0008134]; histone methyltransferase activity (H3-K4 specific) [GO:0042800]	chromatin [GO:0000785]; nucleus [GO:0005634]; nucleoplasm [GO:0005654]; nuclear speck [GO:0016607]; histone methyltransferase complex [GO:0035097]; Set1C/COMPASS complex [GO:0048188]
Nafisa_SEN6	Histone-lysine N-methyltransferase SETD1A	SETD1A	O15047	O15047	4.6287	0.0016	XT NP A	2023ms1276	brain development [GO:0007420]; histone H3-K4 dimethylation [GO:0044648]; histone H3-K4 trimethylation [GO:0080182]; histone H3-K4 monomethylation [GO:0097692]; regulation of hematopoietic stem cell differentiation [GO:1902036]; regulation of chromatin organization [GO:1902275]	RNA binding [GO:0003723]; protein binding [GO:0005515]; beta-catenin binding [GO:0008013]; transcription factor binding [GO:0008134]; histone methyltransferase activity (H3-K4 specific) [GO:0042800]	chromatin [GO:0000785]; nucleus [GO:0005634]; nucleoplasm [GO:0005654]; nuclear speck [GO:0016607]; histone methyltransferase complex [GO:0035097]; Set1C/COMPASS complex [GO:0048188]
Nafisa_SEN5	Histone-lysine N-methyltransferase SETD1A	SETD1A	O15047	O15047	4.6612	0.0081	XT NP A	2023ms1276	brain development [GO:0007420]; histone H3-K4 dimethylation [GO:0044648]; histone H3-K4 trimethylation [GO:0080182]; histone H3-K4 monomethylation [GO:0097692]; regulation of hematopoietic stem cell differentiation [GO:1902036]; regulation of chromatin organization [GO:1902275]	RNA binding [GO:0003723]; protein binding [GO:0005515]; beta-catenin binding [GO:0008013]; transcription factor binding [GO:0008134]; histone methyltransferase activity (H3-K4 specific) [GO:0042800]	chromatin [GO:0000785]; nucleus [GO:0005634]; nucleoplasm [GO:0005654]; nuclear speck [GO:0016607]; histone methyltransferase complex [GO:0035097]; Set1C/COMPASS complex [GO:0048188]
Nafisa_SEN4	Histone-lysine N-methyltransferase SETD1A	SETD1A	O15047	O15047	4.5878	-0.0325	XT NP A	2023ms1276	brain development [GO:0007420]; histone H3-K4 dimethylation [GO:0044648]; histone H3-K4 trimethylation [GO:0080182]; histone H3-K4 monomethylation [GO:0097692]; regulation of hematopoietic stem cell differentiation [GO:1902036]; regulation of chromatin organization [GO:1902275]	RNA binding [GO:0003723]; protein binding [GO:0005515]; beta-catenin binding [GO:0008013]; transcription factor binding [GO:0008134]; histone methyltransferase activity (H3-K4 specific) [GO:0042800]	chromatin [GO:0000785]; nucleus [GO:0005634]; nucleoplasm [GO:0005654]; nuclear speck [GO:0016607]; histone methyltransferase complex [GO:0035097]; Set1C/COMPASS complex [GO:0048188]
Nafisa_SEN3	Histone-lysine N-methyltransferase SETD1A	SETD1A	O15047	O15047	4.6198	0.0002	XT NP A	2023ms1276	brain development [GO:0007420]; histone H3-K4 dimethylation [GO:0044648]; histone H3-K4 trimethylation [GO:0080182]; histone H3-K4 monomethylation [GO:0097692]; regulation of hematopoietic stem cell differentiation [GO:1902036]; regulation of chromatin organization [GO:1902275]	RNA binding [GO:0003723]; protein binding [GO:0005515]; beta-catenin binding [GO:0008013]; transcription factor binding [GO:0008134]; histone methyltransferase activity (H3-K4 specific) [GO:0042800]	chromatin [GO:0000785]; nucleus [GO:0005634]; nucleoplasm [GO:0005654]; nuclear speck [GO:0016607]; histone methyltransferase complex [GO:0035097]; Set1C/COMPASS complex [GO:0048188]
Nafisa_SEN2	Histone-lysine N-methyltransferase SETD1A	SETD1A	O15047	O15047	4.6793	0.0463	XT NP A	2023ms1276	brain development [GO:0007420]; histone H3-K4 dimethylation [GO:0044648]; histone H3-K4 trimethylation [GO:0080182]; histone H3-K4 monomethylation [GO:0097692]; regulation of hematopoietic stem cell differentiation [GO:1902036]; regulation of chromatin organization [GO:1902275]	RNA binding [GO:0003723]; protein binding [GO:0005515]; beta-catenin binding [GO:0008013]; transcription factor binding [GO:0008134]; histone methyltransferase activity (H3-K4 specific) [GO:0042800]	chromatin [GO:0000785]; nucleus [GO:0005634]; nucleoplasm [GO:0005654]; nuclear speck [GO:0016607]; histone methyltransferase complex [GO:0035097]; Set1C/COMPASS complex [GO:0048188]
Nafisa_SEN1	Histone-lysine N-methyltransferase SETD1A	SETD1A	O15047	O15047	4.6309	0.0132	XT NP A	2023ms1276	brain development [GO:0007420]; histone H3-K4 dimethylation [GO:0044648]; histone H3-K4 trimethylation [GO:0080182]; histone H3-K4 monomethylation [GO:0097692]; regulation of hematopoietic stem cell differentiation [GO:1902036]; regulation of chromatin organization [GO:1902275]	RNA binding [GO:0003723]; protein binding [GO:0005515]; beta-catenin binding [GO:0008013]; transcription factor binding [GO:0008134]; histone methyltransferase activity (H3-K4 specific) [GO:0042800]	chromatin [GO:0000785]; nucleus [GO:0005634]; nucleoplasm [GO:0005654]; nuclear speck [GO:0016607]; histone methyltransferase complex [GO:0035097]; Set1C/COMPASS complex [GO:0048188]
Nafisa_PRO7	Histone-lysine N-methyltransferase SETD1A	SETD1A	O15047	O15047	4.1714	-0.3834	XT NP A	2023ms1276	brain development [GO:0007420]; histone H3-K4 dimethylation [GO:0044648]; histone H3-K4 trimethylation [GO:0080182]; histone H3-K4 monomethylation [GO:0097692]; regulation of hematopoietic stem cell differentiation [GO:1902036]; regulation of chromatin organization [GO:1902275]	RNA binding [GO:0003723]; protein binding [GO:0005515]; beta-catenin binding [GO:0008013]; transcription factor binding [GO:0008134]; histone methyltransferase activity (H3-K4 specific) [GO:0042800]	chromatin [GO:0000785]; nucleus [GO:0005634]; nucleoplasm [GO:0005654]; nuclear speck [GO:0016607]; histone methyltransferase complex [GO:0035097]; Set1C/COMPASS complex [GO:0048188]
Nafisa_PRO6	Histone-lysine N-methyltransferase SETD1A	SETD1A	O15047	O15047	4.3726	-0.1725	XT NP A	2023ms1276	brain development [GO:0007420]; histone H3-K4 dimethylation [GO:0044648]; histone H3-K4 trimethylation [GO:0080182]; histone H3-K4 monomethylation [GO:0097692]; regulation of hematopoietic stem cell differentiation [GO:1902036]; regulation of chromatin organization [GO:1902275]	RNA binding [GO:0003723]; protein binding [GO:0005515]; beta-catenin binding [GO:0008013]; transcription factor binding [GO:0008134]; histone methyltransferase activity (H3-K4 specific) [GO:0042800]	chromatin [GO:0000785]; nucleus [GO:0005634]; nucleoplasm [GO:0005654]; nuclear speck [GO:0016607]; histone methyltransferase complex [GO:0035097]; Set1C/COMPASS complex [GO:0048188]
Nafisa_PRO5	Histone-lysine N-methyltransferase SETD1A	SETD1A	O15047	O15047	4.2533	-0.2839	XT NP A	2023ms1276	brain development [GO:0007420]; histone H3-K4 dimethylation [GO:0044648]; histone H3-K4 trimethylation [GO:0080182]; histone H3-K4 monomethylation [GO:0097692]; regulation of hematopoietic stem cell differentiation [GO:1902036]; regulation of chromatin organization [GO:1902275]	RNA binding [GO:0003723]; protein binding [GO:0005515]; beta-catenin binding [GO:0008013]; transcription factor binding [GO:0008134]; histone methyltransferase activity (H3-K4 specific) [GO:0042800]	chromatin [GO:0000785]; nucleus [GO:0005634]; nucleoplasm [GO:0005654]; nuclear speck [GO:0016607]; histone methyltransferase complex [GO:0035097]; Set1C/COMPASS complex [GO:0048188]
Nafisa_PRO4	Histone-lysine N-methyltransferase SETD1A	SETD1A	O15047	O15047	4.4028	-0.1694	XT NP A	2023ms1276	brain development [GO:0007420]; histone H3-K4 dimethylation [GO:0044648]; histone H3-K4 trimethylation [GO:0080182]; histone H3-K4 monomethylation [GO:0097692]; regulation of hematopoietic stem cell differentiation [GO:1902036]; regulation of chromatin organization [GO:1902275]	RNA binding [GO:0003723]; protein binding [GO:0005515]; beta-catenin binding [GO:0008013]; transcription factor binding [GO:0008134]; histone methyltransferase activity (H3-K4 specific) [GO:0042800]	chromatin [GO:0000785]; nucleus [GO:0005634]; nucleoplasm [GO:0005654]; nuclear speck [GO:0016607]; histone methyltransferase complex [GO:0035097]; Set1C/COMPASS complex [GO:0048188]
Nafisa_PRO3	Histone-lysine N-methyltransferase SETD1A	SETD1A	O15047	O15047	4.4182	-0.1523	XT NP A	2023ms1276	brain development [GO:0007420]; histone H3-K4 dimethylation [GO:0044648]; histone H3-K4 trimethylation [GO:0080182]; histone H3-K4 monomethylation [GO:0097692]; regulation of hematopoietic stem cell differentiation [GO:1902036]; regulation of chromatin organization [GO:1902275]	RNA binding [GO:0003723]; protein binding [GO:0005515]; beta-catenin binding [GO:0008013]; transcription factor binding [GO:0008134]; histone methyltransferase activity (H3-K4 specific) [GO:0042800]	chromatin [GO:0000785]; nucleus [GO:0005634]; nucleoplasm [GO:0005654]; nuclear speck [GO:0016607]; histone methyltransferase complex [GO:0035097]; Set1C/COMPASS complex [GO:0048188]
Nafisa_PRO2	Histone-lysine N-methyltransferase SETD1A	SETD1A	O15047	O15047	4.348	-0.2038	XT NP A	2023ms1276	brain development [GO:0007420]; histone H3-K4 dimethylation [GO:0044648]; histone H3-K4 trimethylation [GO:0080182]; histone H3-K4 monomethylation [GO:0097692]; regulation of hematopoietic stem cell differentiation [GO:1902036]; regulation of chromatin organization [GO:1902275]	RNA binding [GO:0003723]; protein binding [GO:0005515]; beta-catenin binding [GO:0008013]; transcription factor binding [GO:0008134]; histone methyltransferase activity (H3-K4 specific) [GO:0042800]	chromatin [GO:0000785]; nucleus [GO:0005634]; nucleoplasm [GO:0005654]; nuclear speck [GO:0016607]; histone methyltransferase complex [GO:0035097]; Set1C/COMPASS complex [GO:0048188]
Nafisa_PRO1	Histone-lysine N-methyltransferase SETD1A	SETD1A	O15047	O15047	4.4633	-0.084	XT NP A	2023ms1276	brain development [GO:0007420]; histone H3-K4 dimethylation [GO:0044648]; histone H3-K4 trimethylation [GO:0080182]; histone H3-K4 monomethylation [GO:0097692]; regulation of hematopoietic stem cell differentiation [GO:1902036]; regulation of chromatin organization [GO:1902275]	RNA binding [GO:0003723]; protein binding [GO:0005515]; beta-catenin binding [GO:0008013]; transcription factor binding [GO:0008134]; histone methyltransferase activity (H3-K4 specific) [GO:0042800]	chromatin [GO:0000785]; nucleus [GO:0005634]; nucleoplasm [GO:0005654]; nuclear speck [GO:0016607]; histone methyltransferase complex [GO:0035097]; Set1C/COMPASS complex [GO:0048188]
Nafisa_SEN7	L-xylulose reductase;Dicarbonyl/L-xylulose reductase	DCXR;DCXR	NA	A0A3Q1LX69;A5PJR3	5.1468	0.534	XT NP B	2023ms1276	;	;	;
Nafisa_SEN6	L-xylulose reductase;Dicarbonyl/L-xylulose reductase	DCXR;DCXR	NA	A0A3Q1LX69;A5PJR3	5.0936	0.4665	XT NP B	2023ms1276	;	;	;
Nafisa_SEN5	L-xylulose reductase;Dicarbonyl/L-xylulose reductase	DCXR;DCXR	NA	A0A3Q1LX69;A5PJR3	5.074	0.4209	XT NP B	2023ms1276	;	;	;
Nafisa_SEN4	L-xylulose reductase;Dicarbonyl/L-xylulose reductase	DCXR;DCXR	NA	A0A3Q1LX69;A5PJR3	5.1399	0.5196	XT NP B	2023ms1276	;	;	;
Nafisa_SEN3	L-xylulose reductase;Dicarbonyl/L-xylulose reductase	DCXR;DCXR	NA	A0A3Q1LX69;A5PJR3	5.1715	0.5518	XT NP B	2023ms1276	;	;	;
Nafisa_SEN2	L-xylulose reductase;Dicarbonyl/L-xylulose reductase	DCXR;DCXR	NA	A0A3Q1LX69;A5PJR3	5.0874	0.4545	XT NP B	2023ms1276	;	;	;
Nafisa_SEN1	L-xylulose reductase;Dicarbonyl/L-xylulose reductase	DCXR;DCXR	NA	A0A3Q1LX69;A5PJR3	5.0832	0.4655	XT NP B	2023ms1276	;	;	;
Nafisa_PRO7	L-xylulose reductase;Dicarbonyl/L-xylulose reductase	DCXR;DCXR	NA	A0A3Q1LX69;A5PJR3	5.1088	0.5539	XT NP B	2023ms1276	;	;	;
Nafisa_PRO6	L-xylulose reductase;Dicarbonyl/L-xylulose reductase	DCXR;DCXR	NA	A0A3Q1LX69;A5PJR3	5.145	0.5999	XT NP B	2023ms1276	;	;	;
Nafisa_PRO5	L-xylulose reductase;Dicarbonyl/L-xylulose reductase	DCXR;DCXR	NA	A0A3Q1LX69;A5PJR3	5.09	0.5529	XT NP B	2023ms1276	;	;	;
Nafisa_PRO4	L-xylulose reductase;Dicarbonyl/L-xylulose reductase	DCXR;DCXR	NA	A0A3Q1LX69;A5PJR3	5.1232	0.551	XT NP B	2023ms1276	;	;	;
Nafisa_PRO3	L-xylulose reductase;Dicarbonyl/L-xylulose reductase	DCXR;DCXR	NA	A0A3Q1LX69;A5PJR3	5.1536	0.5831	XT NP B	2023ms1276	;	;	;
Nafisa_PRO2	L-xylulose reductase;Dicarbonyl/L-xylulose reductase	DCXR;DCXR	NA	A0A3Q1LX69;A5PJR3	5.1093	0.5575	XT NP B	2023ms1276	;	;	;
Nafisa_PRO1	L-xylulose reductase;Dicarbonyl/L-xylulose reductase	DCXR;DCXR	NA	A0A3Q1LX69;A5PJR3	5.0529	0.5056	XT NP B	2023ms1276	;	;	;
Nafisa_SEN7	Death-associated protein kinase 3	DAPK3	B3KNJ3	O43293	4.2616	-0.3511	XT NP A	2023ms1276	chromatin organization [GO:0006325]; regulation of transcription, DNA-templated [GO:0006355]; protein phosphorylation [GO:0006468]; apoptotic process [GO:0006915]; regulation of smooth muscle contraction [GO:0006940]; regulation of mitotic nuclear division [GO:0007088]; regulation of mitotic cell cycle [GO:0007346]; regulation of cell shape [GO:0008360]; regulation of autophagy [GO:0010506]; negative regulation of translation [GO:0017148]; neuron differentiation [GO:0030182]; positive regulation of cell migration [GO:0030335]; intracellular signal transduction [GO:0035556]; regulation of apoptotic process [GO:0042981]; positive regulation of apoptotic process [GO:0043065]; regulation of myosin II filament organization [GO:0043519]; protein autophosphorylation [GO:0046777]; regulation of focal adhesion assembly [GO:0051893]; cellular response to interferon-gamma [GO:0071346]; positive regulation of canonical Wnt signaling pathway [GO:0090263]; apoptotic signaling pathway [GO:0097190]; regulation of cell motility [GO:2000145]; regulation of actin cytoskeleton reorganization [GO:2000249]; positive regulation of extrinsic apoptotic signaling pathway in absence of ligand [GO:2001241]	protein serine/threonine kinase activity [GO:0004674]; protein binding [GO:0005515]; ATP binding [GO:0005524]; protein C-terminus binding [GO:0008022]; cAMP response element binding protein binding [GO:0008140]; small GTPase binding [GO:0031267]; identical protein binding [GO:0042802]; protein homodimerization activity [GO:0042803]; leucine zipper domain binding [GO:0043522]; protein serine kinase activity [GO:0106310]; protein threonine kinase activity [GO:0106311]	nucleus [GO:0005634]; nucleoplasm [GO:0005654]; actin filament [GO:0005884]; PML body [GO:0016605]; membrane raft [GO:0045121]; cytoplasm [GO:0005737]
Nafisa_SEN6	Death-associated protein kinase 3	DAPK3	B3KNJ3	O43293	4.1727	-0.4544	XT NP A	2023ms1276	chromatin organization [GO:0006325]; regulation of transcription, DNA-templated [GO:0006355]; protein phosphorylation [GO:0006468]; apoptotic process [GO:0006915]; regulation of smooth muscle contraction [GO:0006940]; regulation of mitotic nuclear division [GO:0007088]; regulation of mitotic cell cycle [GO:0007346]; regulation of cell shape [GO:0008360]; regulation of autophagy [GO:0010506]; negative regulation of translation [GO:0017148]; neuron differentiation [GO:0030182]; positive regulation of cell migration [GO:0030335]; intracellular signal transduction [GO:0035556]; regulation of apoptotic process [GO:0042981]; positive regulation of apoptotic process [GO:0043065]; regulation of myosin II filament organization [GO:0043519]; protein autophosphorylation [GO:0046777]; regulation of focal adhesion assembly [GO:0051893]; cellular response to interferon-gamma [GO:0071346]; positive regulation of canonical Wnt signaling pathway [GO:0090263]; apoptotic signaling pathway [GO:0097190]; regulation of cell motility [GO:2000145]; regulation of actin cytoskeleton reorganization [GO:2000249]; positive regulation of extrinsic apoptotic signaling pathway in absence of ligand [GO:2001241]	protein serine/threonine kinase activity [GO:0004674]; protein binding [GO:0005515]; ATP binding [GO:0005524]; protein C-terminus binding [GO:0008022]; cAMP response element binding protein binding [GO:0008140]; small GTPase binding [GO:0031267]; identical protein binding [GO:0042802]; protein homodimerization activity [GO:0042803]; leucine zipper domain binding [GO:0043522]; protein serine kinase activity [GO:0106310]; protein threonine kinase activity [GO:0106311]	nucleus [GO:0005634]; nucleoplasm [GO:0005654]; actin filament [GO:0005884]; PML body [GO:0016605]; membrane raft [GO:0045121]; cytoplasm [GO:0005737]
Nafisa_SEN5	Death-associated protein kinase 3	DAPK3	B3KNJ3	O43293	4.2053	-0.4478	XT NP A	2023ms1276	chromatin organization [GO:0006325]; regulation of transcription, DNA-templated [GO:0006355]; protein phosphorylation [GO:0006468]; apoptotic process [GO:0006915]; regulation of smooth muscle contraction [GO:0006940]; regulation of mitotic nuclear division [GO:0007088]; regulation of mitotic cell cycle [GO:0007346]; regulation of cell shape [GO:0008360]; regulation of autophagy [GO:0010506]; negative regulation of translation [GO:0017148]; neuron differentiation [GO:0030182]; positive regulation of cell migration [GO:0030335]; intracellular signal transduction [GO:0035556]; regulation of apoptotic process [GO:0042981]; positive regulation of apoptotic process [GO:0043065]; regulation of myosin II filament organization [GO:0043519]; protein autophosphorylation [GO:0046777]; regulation of focal adhesion assembly [GO:0051893]; cellular response to interferon-gamma [GO:0071346]; positive regulation of canonical Wnt signaling pathway [GO:0090263]; apoptotic signaling pathway [GO:0097190]; regulation of cell motility [GO:2000145]; regulation of actin cytoskeleton reorganization [GO:2000249]; positive regulation of extrinsic apoptotic signaling pathway in absence of ligand [GO:2001241]	protein serine/threonine kinase activity [GO:0004674]; protein binding [GO:0005515]; ATP binding [GO:0005524]; protein C-terminus binding [GO:0008022]; cAMP response element binding protein binding [GO:0008140]; small GTPase binding [GO:0031267]; identical protein binding [GO:0042802]; protein homodimerization activity [GO:0042803]; leucine zipper domain binding [GO:0043522]; protein serine kinase activity [GO:0106310]; protein threonine kinase activity [GO:0106311]	nucleus [GO:0005634]; nucleoplasm [GO:0005654]; actin filament [GO:0005884]; PML body [GO:0016605]; membrane raft [GO:0045121]; cytoplasm [GO:0005737]
Nafisa_SEN4	Death-associated protein kinase 3	DAPK3	B3KNJ3	O43293	4.1875	-0.4329	XT NP A	2023ms1276	chromatin organization [GO:0006325]; regulation of transcription, DNA-templated [GO:0006355]; protein phosphorylation [GO:0006468]; apoptotic process [GO:0006915]; regulation of smooth muscle contraction [GO:0006940]; regulation of mitotic nuclear division [GO:0007088]; regulation of mitotic cell cycle [GO:0007346]; regulation of cell shape [GO:0008360]; regulation of autophagy [GO:0010506]; negative regulation of translation [GO:0017148]; neuron differentiation [GO:0030182]; positive regulation of cell migration [GO:0030335]; intracellular signal transduction [GO:0035556]; regulation of apoptotic process [GO:0042981]; positive regulation of apoptotic process [GO:0043065]; regulation of myosin II filament organization [GO:0043519]; protein autophosphorylation [GO:0046777]; regulation of focal adhesion assembly [GO:0051893]; cellular response to interferon-gamma [GO:0071346]; positive regulation of canonical Wnt signaling pathway [GO:0090263]; apoptotic signaling pathway [GO:0097190]; regulation of cell motility [GO:2000145]; regulation of actin cytoskeleton reorganization [GO:2000249]; positive regulation of extrinsic apoptotic signaling pathway in absence of ligand [GO:2001241]	protein serine/threonine kinase activity [GO:0004674]; protein binding [GO:0005515]; ATP binding [GO:0005524]; protein C-terminus binding [GO:0008022]; cAMP response element binding protein binding [GO:0008140]; small GTPase binding [GO:0031267]; identical protein binding [GO:0042802]; protein homodimerization activity [GO:0042803]; leucine zipper domain binding [GO:0043522]; protein serine kinase activity [GO:0106310]; protein threonine kinase activity [GO:0106311]	nucleus [GO:0005634]; nucleoplasm [GO:0005654]; actin filament [GO:0005884]; PML body [GO:0016605]; membrane raft [GO:0045121]; cytoplasm [GO:0005737]
Nafisa_SEN3	Death-associated protein kinase 3	DAPK3	B3KNJ3	O43293	4.1516	-0.4681	XT NP A	2023ms1276	chromatin organization [GO:0006325]; regulation of transcription, DNA-templated [GO:0006355]; protein phosphorylation [GO:0006468]; apoptotic process [GO:0006915]; regulation of smooth muscle contraction [GO:0006940]; regulation of mitotic nuclear division [GO:0007088]; regulation of mitotic cell cycle [GO:0007346]; regulation of cell shape [GO:0008360]; regulation of autophagy [GO:0010506]; negative regulation of translation [GO:0017148]; neuron differentiation [GO:0030182]; positive regulation of cell migration [GO:0030335]; intracellular signal transduction [GO:0035556]; regulation of apoptotic process [GO:0042981]; positive regulation of apoptotic process [GO:0043065]; regulation of myosin II filament organization [GO:0043519]; protein autophosphorylation [GO:0046777]; regulation of focal adhesion assembly [GO:0051893]; cellular response to interferon-gamma [GO:0071346]; positive regulation of canonical Wnt signaling pathway [GO:0090263]; apoptotic signaling pathway [GO:0097190]; regulation of cell motility [GO:2000145]; regulation of actin cytoskeleton reorganization [GO:2000249]; positive regulation of extrinsic apoptotic signaling pathway in absence of ligand [GO:2001241]	protein serine/threonine kinase activity [GO:0004674]; protein binding [GO:0005515]; ATP binding [GO:0005524]; protein C-terminus binding [GO:0008022]; cAMP response element binding protein binding [GO:0008140]; small GTPase binding [GO:0031267]; identical protein binding [GO:0042802]; protein homodimerization activity [GO:0042803]; leucine zipper domain binding [GO:0043522]; protein serine kinase activity [GO:0106310]; protein threonine kinase activity [GO:0106311]	nucleus [GO:0005634]; nucleoplasm [GO:0005654]; actin filament [GO:0005884]; PML body [GO:0016605]; membrane raft [GO:0045121]; cytoplasm [GO:0005737]
Nafisa_SEN2	Death-associated protein kinase 3	DAPK3	B3KNJ3	O43293	4.2155	-0.4174	XT NP A	2023ms1276	chromatin organization [GO:0006325]; regulation of transcription, DNA-templated [GO:0006355]; protein phosphorylation [GO:0006468]; apoptotic process [GO:0006915]; regulation of smooth muscle contraction [GO:0006940]; regulation of mitotic nuclear division [GO:0007088]; regulation of mitotic cell cycle [GO:0007346]; regulation of cell shape [GO:0008360]; regulation of autophagy [GO:0010506]; negative regulation of translation [GO:0017148]; neuron differentiation [GO:0030182]; positive regulation of cell migration [GO:0030335]; intracellular signal transduction [GO:0035556]; regulation of apoptotic process [GO:0042981]; positive regulation of apoptotic process [GO:0043065]; regulation of myosin II filament organization [GO:0043519]; protein autophosphorylation [GO:0046777]; regulation of focal adhesion assembly [GO:0051893]; cellular response to interferon-gamma [GO:0071346]; positive regulation of canonical Wnt signaling pathway [GO:0090263]; apoptotic signaling pathway [GO:0097190]; regulation of cell motility [GO:2000145]; regulation of actin cytoskeleton reorganization [GO:2000249]; positive regulation of extrinsic apoptotic signaling pathway in absence of ligand [GO:2001241]	protein serine/threonine kinase activity [GO:0004674]; protein binding [GO:0005515]; ATP binding [GO:0005524]; protein C-terminus binding [GO:0008022]; cAMP response element binding protein binding [GO:0008140]; small GTPase binding [GO:0031267]; identical protein binding [GO:0042802]; protein homodimerization activity [GO:0042803]; leucine zipper domain binding [GO:0043522]; protein serine kinase activity [GO:0106310]; protein threonine kinase activity [GO:0106311]	nucleus [GO:0005634]; nucleoplasm [GO:0005654]; actin filament [GO:0005884]; PML body [GO:0016605]; membrane raft [GO:0045121]; cytoplasm [GO:0005737]
Nafisa_SEN1	Death-associated protein kinase 3	DAPK3	B3KNJ3	O43293	4.1836	-0.4342	XT NP A	2023ms1276	chromatin organization [GO:0006325]; regulation of transcription, DNA-templated [GO:0006355]; protein phosphorylation [GO:0006468]; apoptotic process [GO:0006915]; regulation of smooth muscle contraction [GO:0006940]; regulation of mitotic nuclear division [GO:0007088]; regulation of mitotic cell cycle [GO:0007346]; regulation of cell shape [GO:0008360]; regulation of autophagy [GO:0010506]; negative regulation of translation [GO:0017148]; neuron differentiation [GO:0030182]; positive regulation of cell migration [GO:0030335]; intracellular signal transduction [GO:0035556]; regulation of apoptotic process [GO:0042981]; positive regulation of apoptotic process [GO:0043065]; regulation of myosin II filament organization [GO:0043519]; protein autophosphorylation [GO:0046777]; regulation of focal adhesion assembly [GO:0051893]; cellular response to interferon-gamma [GO:0071346]; positive regulation of canonical Wnt signaling pathway [GO:0090263]; apoptotic signaling pathway [GO:0097190]; regulation of cell motility [GO:2000145]; regulation of actin cytoskeleton reorganization [GO:2000249]; positive regulation of extrinsic apoptotic signaling pathway in absence of ligand [GO:2001241]	protein serine/threonine kinase activity [GO:0004674]; protein binding [GO:0005515]; ATP binding [GO:0005524]; protein C-terminus binding [GO:0008022]; cAMP response element binding protein binding [GO:0008140]; small GTPase binding [GO:0031267]; identical protein binding [GO:0042802]; protein homodimerization activity [GO:0042803]; leucine zipper domain binding [GO:0043522]; protein serine kinase activity [GO:0106310]; protein threonine kinase activity [GO:0106311]	nucleus [GO:0005634]; nucleoplasm [GO:0005654]; actin filament [GO:0005884]; PML body [GO:0016605]; membrane raft [GO:0045121]; cytoplasm [GO:0005737]
Nafisa_PRO7	Death-associated protein kinase 3	DAPK3	B3KNJ3	O43293	3.7066	-0.8482	XT NP A	2023ms1276	chromatin organization [GO:0006325]; regulation of transcription, DNA-templated [GO:0006355]; protein phosphorylation [GO:0006468]; apoptotic process [GO:0006915]; regulation of smooth muscle contraction [GO:0006940]; regulation of mitotic nuclear division [GO:0007088]; regulation of mitotic cell cycle [GO:0007346]; regulation of cell shape [GO:0008360]; regulation of autophagy [GO:0010506]; negative regulation of translation [GO:0017148]; neuron differentiation [GO:0030182]; positive regulation of cell migration [GO:0030335]; intracellular signal transduction [GO:0035556]; regulation of apoptotic process [GO:0042981]; positive regulation of apoptotic process [GO:0043065]; regulation of myosin II filament organization [GO:0043519]; protein autophosphorylation [GO:0046777]; regulation of focal adhesion assembly [GO:0051893]; cellular response to interferon-gamma [GO:0071346]; positive regulation of canonical Wnt signaling pathway [GO:0090263]; apoptotic signaling pathway [GO:0097190]; regulation of cell motility [GO:2000145]; regulation of actin cytoskeleton reorganization [GO:2000249]; positive regulation of extrinsic apoptotic signaling pathway in absence of ligand [GO:2001241]	protein serine/threonine kinase activity [GO:0004674]; protein binding [GO:0005515]; ATP binding [GO:0005524]; protein C-terminus binding [GO:0008022]; cAMP response element binding protein binding [GO:0008140]; small GTPase binding [GO:0031267]; identical protein binding [GO:0042802]; protein homodimerization activity [GO:0042803]; leucine zipper domain binding [GO:0043522]; protein serine kinase activity [GO:0106310]; protein threonine kinase activity [GO:0106311]	nucleus [GO:0005634]; nucleoplasm [GO:0005654]; actin filament [GO:0005884]; PML body [GO:0016605]; membrane raft [GO:0045121]; cytoplasm [GO:0005737]
Nafisa_PRO6	Death-associated protein kinase 3	DAPK3	B3KNJ3	O43293	3.7493	-0.7958	XT NP A	2023ms1276	chromatin organization [GO:0006325]; regulation of transcription, DNA-templated [GO:0006355]; protein phosphorylation [GO:0006468]; apoptotic process [GO:0006915]; regulation of smooth muscle contraction [GO:0006940]; regulation of mitotic nuclear division [GO:0007088]; regulation of mitotic cell cycle [GO:0007346]; regulation of cell shape [GO:0008360]; regulation of autophagy [GO:0010506]; negative regulation of translation [GO:0017148]; neuron differentiation [GO:0030182]; positive regulation of cell migration [GO:0030335]; intracellular signal transduction [GO:0035556]; regulation of apoptotic process [GO:0042981]; positive regulation of apoptotic process [GO:0043065]; regulation of myosin II filament organization [GO:0043519]; protein autophosphorylation [GO:0046777]; regulation of focal adhesion assembly [GO:0051893]; cellular response to interferon-gamma [GO:0071346]; positive regulation of canonical Wnt signaling pathway [GO:0090263]; apoptotic signaling pathway [GO:0097190]; regulation of cell motility [GO:2000145]; regulation of actin cytoskeleton reorganization [GO:2000249]; positive regulation of extrinsic apoptotic signaling pathway in absence of ligand [GO:2001241]	protein serine/threonine kinase activity [GO:0004674]; protein binding [GO:0005515]; ATP binding [GO:0005524]; protein C-terminus binding [GO:0008022]; cAMP response element binding protein binding [GO:0008140]; small GTPase binding [GO:0031267]; identical protein binding [GO:0042802]; protein homodimerization activity [GO:0042803]; leucine zipper domain binding [GO:0043522]; protein serine kinase activity [GO:0106310]; protein threonine kinase activity [GO:0106311]	nucleus [GO:0005634]; nucleoplasm [GO:0005654]; actin filament [GO:0005884]; PML body [GO:0016605]; membrane raft [GO:0045121]; cytoplasm [GO:0005737]
Nafisa_PRO3	Death-associated protein kinase 3	DAPK3	B3KNJ3	O43293	3.9084	-0.6621	XT NP A	2023ms1276	chromatin organization [GO:0006325]; regulation of transcription, DNA-templated [GO:0006355]; protein phosphorylation [GO:0006468]; apoptotic process [GO:0006915]; regulation of smooth muscle contraction [GO:0006940]; regulation of mitotic nuclear division [GO:0007088]; regulation of mitotic cell cycle [GO:0007346]; regulation of cell shape [GO:0008360]; regulation of autophagy [GO:0010506]; negative regulation of translation [GO:0017148]; neuron differentiation [GO:0030182]; positive regulation of cell migration [GO:0030335]; intracellular signal transduction [GO:0035556]; regulation of apoptotic process [GO:0042981]; positive regulation of apoptotic process [GO:0043065]; regulation of myosin II filament organization [GO:0043519]; protein autophosphorylation [GO:0046777]; regulation of focal adhesion assembly [GO:0051893]; cellular response to interferon-gamma [GO:0071346]; positive regulation of canonical Wnt signaling pathway [GO:0090263]; apoptotic signaling pathway [GO:0097190]; regulation of cell motility [GO:2000145]; regulation of actin cytoskeleton reorganization [GO:2000249]; positive regulation of extrinsic apoptotic signaling pathway in absence of ligand [GO:2001241]	protein serine/threonine kinase activity [GO:0004674]; protein binding [GO:0005515]; ATP binding [GO:0005524]; protein C-terminus binding [GO:0008022]; cAMP response element binding protein binding [GO:0008140]; small GTPase binding [GO:0031267]; identical protein binding [GO:0042802]; protein homodimerization activity [GO:0042803]; leucine zipper domain binding [GO:0043522]; protein serine kinase activity [GO:0106310]; protein threonine kinase activity [GO:0106311]	nucleus [GO:0005634]; nucleoplasm [GO:0005654]; actin filament [GO:0005884]; PML body [GO:0016605]; membrane raft [GO:0045121]; cytoplasm [GO:0005737]
Nafisa_PRO1	Death-associated protein kinase 3	DAPK3	B3KNJ3	O43293	3.9464	-0.6009	XT NP A	2023ms1276	chromatin organization [GO:0006325]; regulation of transcription, DNA-templated [GO:0006355]; protein phosphorylation [GO:0006468]; apoptotic process [GO:0006915]; regulation of smooth muscle contraction [GO:0006940]; regulation of mitotic nuclear division [GO:0007088]; regulation of mitotic cell cycle [GO:0007346]; regulation of cell shape [GO:0008360]; regulation of autophagy [GO:0010506]; negative regulation of translation [GO:0017148]; neuron differentiation [GO:0030182]; positive regulation of cell migration [GO:0030335]; intracellular signal transduction [GO:0035556]; regulation of apoptotic process [GO:0042981]; positive regulation of apoptotic process [GO:0043065]; regulation of myosin II filament organization [GO:0043519]; protein autophosphorylation [GO:0046777]; regulation of focal adhesion assembly [GO:0051893]; cellular response to interferon-gamma [GO:0071346]; positive regulation of canonical Wnt signaling pathway [GO:0090263]; apoptotic signaling pathway [GO:0097190]; regulation of cell motility [GO:2000145]; regulation of actin cytoskeleton reorganization [GO:2000249]; positive regulation of extrinsic apoptotic signaling pathway in absence of ligand [GO:2001241]	protein serine/threonine kinase activity [GO:0004674]; protein binding [GO:0005515]; ATP binding [GO:0005524]; protein C-terminus binding [GO:0008022]; cAMP response element binding protein binding [GO:0008140]; small GTPase binding [GO:0031267]; identical protein binding [GO:0042802]; protein homodimerization activity [GO:0042803]; leucine zipper domain binding [GO:0043522]; protein serine kinase activity [GO:0106310]; protein threonine kinase activity [GO:0106311]	nucleus [GO:0005634]; nucleoplasm [GO:0005654]; actin filament [GO:0005884]; PML body [GO:0016605]; membrane raft [GO:0045121]; cytoplasm [GO:0005737]
Nafisa_SEN7	Uridine diphosphate glucose pyrophosphatase NUDT14	NUDT14	B3KXY7	O95848	4.0804	-0.5323	XT NP A	2023ms1276	protein N-linked glycosylation via asparagine [GO:0018279]; nucleoside phosphate metabolic process [GO:0006753]; ribose phosphate metabolic process [GO:0019693]	protein binding [GO:0005515]; UDP-sugar diphosphatase activity [GO:0008768]; identical protein binding [GO:0042802]; metal ion binding [GO:0046872]; ADP-ribose diphosphatase activity [GO:0047631]	cytosol [GO:0005829]
Nafisa_SEN6	Uridine diphosphate glucose pyrophosphatase NUDT14	NUDT14	B3KXY7	O95848	4.0773	-0.5498	XT NP A	2023ms1276	protein N-linked glycosylation via asparagine [GO:0018279]; nucleoside phosphate metabolic process [GO:0006753]; ribose phosphate metabolic process [GO:0019693]	protein binding [GO:0005515]; UDP-sugar diphosphatase activity [GO:0008768]; identical protein binding [GO:0042802]; metal ion binding [GO:0046872]; ADP-ribose diphosphatase activity [GO:0047631]	cytosol [GO:0005829]
Nafisa_SEN5	Uridine diphosphate glucose pyrophosphatase NUDT14	NUDT14	B3KXY7	O95848	4.1377	-0.5154	XT NP A	2023ms1276	protein N-linked glycosylation via asparagine [GO:0018279]; nucleoside phosphate metabolic process [GO:0006753]; ribose phosphate metabolic process [GO:0019693]	protein binding [GO:0005515]; UDP-sugar diphosphatase activity [GO:0008768]; identical protein binding [GO:0042802]; metal ion binding [GO:0046872]; ADP-ribose diphosphatase activity [GO:0047631]	cytosol [GO:0005829]
Nafisa_SEN4	Uridine diphosphate glucose pyrophosphatase NUDT14	NUDT14	B3KXY7	O95848	3.9345	-0.6858	XT NP A	2023ms1276	protein N-linked glycosylation via asparagine [GO:0018279]; nucleoside phosphate metabolic process [GO:0006753]; ribose phosphate metabolic process [GO:0019693]	protein binding [GO:0005515]; UDP-sugar diphosphatase activity [GO:0008768]; identical protein binding [GO:0042802]; metal ion binding [GO:0046872]; ADP-ribose diphosphatase activity [GO:0047631]	cytosol [GO:0005829]
Nafisa_SEN3	Uridine diphosphate glucose pyrophosphatase NUDT14	NUDT14	B3KXY7	O95848	4.0296	-0.59	XT NP A	2023ms1276	protein N-linked glycosylation via asparagine [GO:0018279]; nucleoside phosphate metabolic process [GO:0006753]; ribose phosphate metabolic process [GO:0019693]	protein binding [GO:0005515]; UDP-sugar diphosphatase activity [GO:0008768]; identical protein binding [GO:0042802]; metal ion binding [GO:0046872]; ADP-ribose diphosphatase activity [GO:0047631]	cytosol [GO:0005829]
Nafisa_SEN2	Uridine diphosphate glucose pyrophosphatase NUDT14	NUDT14	B3KXY7	O95848	4.0142	-0.6187	XT NP A	2023ms1276	protein N-linked glycosylation via asparagine [GO:0018279]; nucleoside phosphate metabolic process [GO:0006753]; ribose phosphate metabolic process [GO:0019693]	protein binding [GO:0005515]; UDP-sugar diphosphatase activity [GO:0008768]; identical protein binding [GO:0042802]; metal ion binding [GO:0046872]; ADP-ribose diphosphatase activity [GO:0047631]	cytosol [GO:0005829]
Nafisa_SEN1	Uridine diphosphate glucose pyrophosphatase NUDT14	NUDT14	B3KXY7	O95848	3.9994	-0.6183	XT NP A	2023ms1276	protein N-linked glycosylation via asparagine [GO:0018279]; nucleoside phosphate metabolic process [GO:0006753]; ribose phosphate metabolic process [GO:0019693]	protein binding [GO:0005515]; UDP-sugar diphosphatase activity [GO:0008768]; identical protein binding [GO:0042802]; metal ion binding [GO:0046872]; ADP-ribose diphosphatase activity [GO:0047631]	cytosol [GO:0005829]
Nafisa_PRO6	Uridine diphosphate glucose pyrophosphatase NUDT14	NUDT14	B3KXY7	O95848	3.5728	-0.9723	XT NP A	2023ms1276	protein N-linked glycosylation via asparagine [GO:0018279]; nucleoside phosphate metabolic process [GO:0006753]; ribose phosphate metabolic process [GO:0019693]	protein binding [GO:0005515]; UDP-sugar diphosphatase activity [GO:0008768]; identical protein binding [GO:0042802]; metal ion binding [GO:0046872]; ADP-ribose diphosphatase activity [GO:0047631]	cytosol [GO:0005829]
Nafisa_PRO5	Uridine diphosphate glucose pyrophosphatase NUDT14	NUDT14	B3KXY7	O95848	3.6399	-0.8973	XT NP A	2023ms1276	protein N-linked glycosylation via asparagine [GO:0018279]; nucleoside phosphate metabolic process [GO:0006753]; ribose phosphate metabolic process [GO:0019693]	protein binding [GO:0005515]; UDP-sugar diphosphatase activity [GO:0008768]; identical protein binding [GO:0042802]; metal ion binding [GO:0046872]; ADP-ribose diphosphatase activity [GO:0047631]	cytosol [GO:0005829]
Nafisa_PRO4	Uridine diphosphate glucose pyrophosphatase NUDT14	NUDT14	B3KXY7	O95848	3.987	-0.5852	XT NP A	2023ms1276	protein N-linked glycosylation via asparagine [GO:0018279]; nucleoside phosphate metabolic process [GO:0006753]; ribose phosphate metabolic process [GO:0019693]	protein binding [GO:0005515]; UDP-sugar diphosphatase activity [GO:0008768]; identical protein binding [GO:0042802]; metal ion binding [GO:0046872]; ADP-ribose diphosphatase activity [GO:0047631]	cytosol [GO:0005829]
Nafisa_PRO2	Uridine diphosphate glucose pyrophosphatase NUDT14	NUDT14	B3KXY7	O95848	3.787	-0.7648	XT NP A	2023ms1276	protein N-linked glycosylation via asparagine [GO:0018279]; nucleoside phosphate metabolic process [GO:0006753]; ribose phosphate metabolic process [GO:0019693]	protein binding [GO:0005515]; UDP-sugar diphosphatase activity [GO:0008768]; identical protein binding [GO:0042802]; metal ion binding [GO:0046872]; ADP-ribose diphosphatase activity [GO:0047631]	cytosol [GO:0005829]
Nafisa_PRO1	Uridine diphosphate glucose pyrophosphatase NUDT14	NUDT14	B3KXY7	O95848	3.8847	-0.6625	XT NP A	2023ms1276	protein N-linked glycosylation via asparagine [GO:0018279]; nucleoside phosphate metabolic process [GO:0006753]; ribose phosphate metabolic process [GO:0019693]	protein binding [GO:0005515]; UDP-sugar diphosphatase activity [GO:0008768]; identical protein binding [GO:0042802]; metal ion binding [GO:0046872]; ADP-ribose diphosphatase activity [GO:0047631]	cytosol [GO:0005829]
Nafisa_SEN7	Sigma intracellular receptor 2	TMEM97	Q5BJF2	Q5BJF2	4.5446	-0.0682	XT NP A	2023ms1276	regulation of cell growth [GO:0001558]; cholesterol homeostasis [GO:0042632]	protein binding [GO:0005515]	lysosome [GO:0005764]; endoplasmic reticulum [GO:0005783]; rough endoplasmic reticulum [GO:0005791]; plasma membrane [GO:0005886]; integral component of membrane [GO:0016021]; rough endoplasmic reticulum membrane [GO:0030867]; nuclear membrane [GO:0031965]
Nafisa_SEN6	Sigma intracellular receptor 2	TMEM97	Q5BJF2	Q5BJF2	4.7193	0.0922	XT NP A	2023ms1276	regulation of cell growth [GO:0001558]; cholesterol homeostasis [GO:0042632]	protein binding [GO:0005515]	lysosome [GO:0005764]; endoplasmic reticulum [GO:0005783]; rough endoplasmic reticulum [GO:0005791]; plasma membrane [GO:0005886]; integral component of membrane [GO:0016021]; rough endoplasmic reticulum membrane [GO:0030867]; nuclear membrane [GO:0031965]
Nafisa_SEN5	Sigma intracellular receptor 2	TMEM97	Q5BJF2	Q5BJF2	4.7852	0.1321	XT NP A	2023ms1276	regulation of cell growth [GO:0001558]; cholesterol homeostasis [GO:0042632]	protein binding [GO:0005515]	lysosome [GO:0005764]; endoplasmic reticulum [GO:0005783]; rough endoplasmic reticulum [GO:0005791]; plasma membrane [GO:0005886]; integral component of membrane [GO:0016021]; rough endoplasmic reticulum membrane [GO:0030867]; nuclear membrane [GO:0031965]
Nafisa_SEN4	Sigma intracellular receptor 2	TMEM97	Q5BJF2	Q5BJF2	4.544	-0.0763	XT NP A	2023ms1276	regulation of cell growth [GO:0001558]; cholesterol homeostasis [GO:0042632]	protein binding [GO:0005515]	lysosome [GO:0005764]; endoplasmic reticulum [GO:0005783]; rough endoplasmic reticulum [GO:0005791]; plasma membrane [GO:0005886]; integral component of membrane [GO:0016021]; rough endoplasmic reticulum membrane [GO:0030867]; nuclear membrane [GO:0031965]
Nafisa_SEN3	Sigma intracellular receptor 2	TMEM97	Q5BJF2	Q5BJF2	4.5487	-0.071	XT NP A	2023ms1276	regulation of cell growth [GO:0001558]; cholesterol homeostasis [GO:0042632]	protein binding [GO:0005515]	lysosome [GO:0005764]; endoplasmic reticulum [GO:0005783]; rough endoplasmic reticulum [GO:0005791]; plasma membrane [GO:0005886]; integral component of membrane [GO:0016021]; rough endoplasmic reticulum membrane [GO:0030867]; nuclear membrane [GO:0031965]
Nafisa_SEN2	Sigma intracellular receptor 2	TMEM97	Q5BJF2	Q5BJF2	4.7032	0.0702	XT NP A	2023ms1276	regulation of cell growth [GO:0001558]; cholesterol homeostasis [GO:0042632]	protein binding [GO:0005515]	lysosome [GO:0005764]; endoplasmic reticulum [GO:0005783]; rough endoplasmic reticulum [GO:0005791]; plasma membrane [GO:0005886]; integral component of membrane [GO:0016021]; rough endoplasmic reticulum membrane [GO:0030867]; nuclear membrane [GO:0031965]
Nafisa_SEN1	Sigma intracellular receptor 2	TMEM97	Q5BJF2	Q5BJF2	4.6962	0.0784	XT NP A	2023ms1276	regulation of cell growth [GO:0001558]; cholesterol homeostasis [GO:0042632]	protein binding [GO:0005515]	lysosome [GO:0005764]; endoplasmic reticulum [GO:0005783]; rough endoplasmic reticulum [GO:0005791]; plasma membrane [GO:0005886]; integral component of membrane [GO:0016021]; rough endoplasmic reticulum membrane [GO:0030867]; nuclear membrane [GO:0031965]
Nafisa_PRO6	Sigma intracellular receptor 2	TMEM97	Q5BJF2	Q5BJF2	4.4321	-0.113	XT NP A	2023ms1276	regulation of cell growth [GO:0001558]; cholesterol homeostasis [GO:0042632]	protein binding [GO:0005515]	lysosome [GO:0005764]; endoplasmic reticulum [GO:0005783]; rough endoplasmic reticulum [GO:0005791]; plasma membrane [GO:0005886]; integral component of membrane [GO:0016021]; rough endoplasmic reticulum membrane [GO:0030867]; nuclear membrane [GO:0031965]
Nafisa_PRO4	Sigma intracellular receptor 2	TMEM97	Q5BJF2	Q5BJF2	4.2686	-0.3036	XT NP A	2023ms1276	regulation of cell growth [GO:0001558]; cholesterol homeostasis [GO:0042632]	protein binding [GO:0005515]	lysosome [GO:0005764]; endoplasmic reticulum [GO:0005783]; rough endoplasmic reticulum [GO:0005791]; plasma membrane [GO:0005886]; integral component of membrane [GO:0016021]; rough endoplasmic reticulum membrane [GO:0030867]; nuclear membrane [GO:0031965]
Nafisa_PRO3	Sigma intracellular receptor 2	TMEM97	Q5BJF2	Q5BJF2	3.9663	-0.6042	XT NP A	2023ms1276	regulation of cell growth [GO:0001558]; cholesterol homeostasis [GO:0042632]	protein binding [GO:0005515]	lysosome [GO:0005764]; endoplasmic reticulum [GO:0005783]; rough endoplasmic reticulum [GO:0005791]; plasma membrane [GO:0005886]; integral component of membrane [GO:0016021]; rough endoplasmic reticulum membrane [GO:0030867]; nuclear membrane [GO:0031965]
Nafisa_PRO2	Sigma intracellular receptor 2	TMEM97	Q5BJF2	Q5BJF2	4.3067	-0.2451	XT NP A	2023ms1276	regulation of cell growth [GO:0001558]; cholesterol homeostasis [GO:0042632]	protein binding [GO:0005515]	lysosome [GO:0005764]; endoplasmic reticulum [GO:0005783]; rough endoplasmic reticulum [GO:0005791]; plasma membrane [GO:0005886]; integral component of membrane [GO:0016021]; rough endoplasmic reticulum membrane [GO:0030867]; nuclear membrane [GO:0031965]
Nafisa_SEN7	Plasma membrane calcium-transporting ATPase 1;Isoform of P20020, Isoform D of Plasma membrane calcium-transporting ATPase 1;Isoform of P20020, Isoform A of Plasma membrane calcium-transporting ATPase 1;Isoform of P20020, Isoform C of Plasma membrane calcium-transporting ATPase 1;Isoform of P20020, Isoform E of Plasma membrane calcium-transporting ATPase 1;Isoform of P20020, Isoform K of Plasma membrane calcium-transporting ATPase 1	ATP2B1;ATP2B1;ATP2B1;ATP2B1;ATP2B1;ATP2B1	NA	P20020;P20020-1;P20020-2;P20020-4;P20020-5;P20020-6	4.4624	-0.1504	XT NP B	2023ms1276	negative regulation of cytokine production [GO:0001818]; regulation of vascular associated smooth muscle contraction [GO:0003056]; neural retina development [GO:0003407]; brain development [GO:0007420]; aging [GO:0007568]; regulation of blood pressure [GO:0008217]; response to cold [GO:0009409]; positive regulation of bone mineralization [GO:0030501]; ion transmembrane transport [GO:0034220]; regulation of cytosolic calcium ion concentration [GO:0051480]; negative regulation of cytosolic calcium ion concentration [GO:0051481]; positive regulation of calcium ion transport [GO:0051928]; cellular response to vitamin D [GO:0071305]; cellular response to corticosterone stimulus [GO:0071386]; regulation of presynaptic cytosolic calcium ion concentration [GO:0099509]; regulation of cellular response to insulin stimulus [GO:1900076]; regulation of cardiac conduction [GO:1903779]; calcium ion export across plasma membrane [GO:1990034]; cellular calcium ion homeostasis [GO:0006874]; ; ; ; ;	P-type calcium transporter activity [GO:0005388]; protein binding [GO:0005515]; calmodulin binding [GO:0005516]; ATP binding [GO:0005524]; calcium ion transmembrane transporter activity [GO:0015085]; metal ion binding [GO:0046872]; ATP hydrolysis activity [GO:0016887]; P-type calcium transporter activity involved in regulation of presynaptic cytosolic calcium ion concentration [GO:1905056]; PDZ domain binding [GO:0030165]; ATPase-coupled cation transmembrane transporter activity [GO:0019829]; ; ; ; ;	glutamatergic synapse [GO:0098978]; GABA-ergic synapse [GO:0098982]; immunological synapse [GO:0001772]; nucleoplasm [GO:0005654]; plasma membrane [GO:0005886]; cytoplasmic side of plasma membrane [GO:0009898]; membrane [GO:0016020]; basolateral plasma membrane [GO:0016323]; apical plasma membrane [GO:0016324]; integral component of synaptic vesicle membrane [GO:0030285]; dendritic spine membrane [GO:0032591]; neuronal cell body membrane [GO:0032809]; membrane raft [GO:0045121]; extracellular exosome [GO:0070062]; integral component of presynaptic membrane [GO:0099056]; integral component of presynaptic active zone membrane [GO:0099059]; integral component of plasma membrane [GO:0005887]; intracellular membrane-bounded organelle [GO:0043231]; ; ; ; ;
Nafisa_SEN6	Plasma membrane calcium-transporting ATPase 1;Isoform of P20020, Isoform D of Plasma membrane calcium-transporting ATPase 1;Isoform of P20020, Isoform A of Plasma membrane calcium-transporting ATPase 1;Isoform of P20020, Isoform C of Plasma membrane calcium-transporting ATPase 1;Isoform of P20020, Isoform E of Plasma membrane calcium-transporting ATPase 1;Isoform of P20020, Isoform K of Plasma membrane calcium-transporting ATPase 1	ATP2B1;ATP2B1;ATP2B1;ATP2B1;ATP2B1;ATP2B1	NA	P20020;P20020-1;P20020-2;P20020-4;P20020-5;P20020-6	4.4695	-0.1576	XT NP B	2023ms1276	negative regulation of cytokine production [GO:0001818]; regulation of vascular associated smooth muscle contraction [GO:0003056]; neural retina development [GO:0003407]; brain development [GO:0007420]; aging [GO:0007568]; regulation of blood pressure [GO:0008217]; response to cold [GO:0009409]; positive regulation of bone mineralization [GO:0030501]; ion transmembrane transport [GO:0034220]; regulation of cytosolic calcium ion concentration [GO:0051480]; negative regulation of cytosolic calcium ion concentration [GO:0051481]; positive regulation of calcium ion transport [GO:0051928]; cellular response to vitamin D [GO:0071305]; cellular response to corticosterone stimulus [GO:0071386]; regulation of presynaptic cytosolic calcium ion concentration [GO:0099509]; regulation of cellular response to insulin stimulus [GO:1900076]; regulation of cardiac conduction [GO:1903779]; calcium ion export across plasma membrane [GO:1990034]; cellular calcium ion homeostasis [GO:0006874]; ; ; ; ;	P-type calcium transporter activity [GO:0005388]; protein binding [GO:0005515]; calmodulin binding [GO:0005516]; ATP binding [GO:0005524]; calcium ion transmembrane transporter activity [GO:0015085]; metal ion binding [GO:0046872]; ATP hydrolysis activity [GO:0016887]; P-type calcium transporter activity involved in regulation of presynaptic cytosolic calcium ion concentration [GO:1905056]; PDZ domain binding [GO:0030165]; ATPase-coupled cation transmembrane transporter activity [GO:0019829]; ; ; ; ;	glutamatergic synapse [GO:0098978]; GABA-ergic synapse [GO:0098982]; immunological synapse [GO:0001772]; nucleoplasm [GO:0005654]; plasma membrane [GO:0005886]; cytoplasmic side of plasma membrane [GO:0009898]; membrane [GO:0016020]; basolateral plasma membrane [GO:0016323]; apical plasma membrane [GO:0016324]; integral component of synaptic vesicle membrane [GO:0030285]; dendritic spine membrane [GO:0032591]; neuronal cell body membrane [GO:0032809]; membrane raft [GO:0045121]; extracellular exosome [GO:0070062]; integral component of presynaptic membrane [GO:0099056]; integral component of presynaptic active zone membrane [GO:0099059]; integral component of plasma membrane [GO:0005887]; intracellular membrane-bounded organelle [GO:0043231]; ; ; ; ;
