## Supplementary material for "A plasma proteomic signature links secretome of senescent monocytes to aging- and obesity-related clinical outcomes in humans": Table S1 (part 31 of 80)

### Sheet: Replicate Data (continued)
Table S1: Replicate Data from Quantification of Proteins from MS-Based Secretomics of Senescent and Non-Senescent Monocytes
Nafisa_SEN5	Plasma membrane calcium-transporting ATPase 1;Isoform of P20020, Isoform D of Plasma membrane calcium-transporting ATPase 1;Isoform of P20020, Isoform A of Plasma membrane calcium-transporting ATPase 1;Isoform of P20020, Isoform C of Plasma membrane calcium-transporting ATPase 1;Isoform of P20020, Isoform E of Plasma membrane calcium-transporting ATPase 1;Isoform of P20020, Isoform K of Plasma membrane calcium-transporting ATPase 1	ATP2B1;ATP2B1;ATP2B1;ATP2B1;ATP2B1;ATP2B1	NA	P20020;P20020-1;P20020-2;P20020-4;P20020-5;P20020-6	4.5705	-0.0826	XT NP B	2023ms1276	negative regulation of cytokine production [GO:0001818]; regulation of vascular associated smooth muscle contraction [GO:0003056]; neural retina development [GO:0003407]; brain development [GO:0007420]; aging [GO:0007568]; regulation of blood pressure [GO:0008217]; response to cold [GO:0009409]; positive regulation of bone mineralization [GO:0030501]; ion transmembrane transport [GO:0034220]; regulation of cytosolic calcium ion concentration [GO:0051480]; negative regulation of cytosolic calcium ion concentration [GO:0051481]; positive regulation of calcium ion transport [GO:0051928]; cellular response to vitamin D [GO:0071305]; cellular response to corticosterone stimulus [GO:0071386]; regulation of presynaptic cytosolic calcium ion concentration [GO:0099509]; regulation of cellular response to insulin stimulus [GO:1900076]; regulation of cardiac conduction [GO:1903779]; calcium ion export across plasma membrane [GO:1990034]; cellular calcium ion homeostasis [GO:0006874]; ; ; ; ;	P-type calcium transporter activity [GO:0005388]; protein binding [GO:0005515]; calmodulin binding [GO:0005516]; ATP binding [GO:0005524]; calcium ion transmembrane transporter activity [GO:0015085]; metal ion binding [GO:0046872]; ATP hydrolysis activity [GO:0016887]; P-type calcium transporter activity involved in regulation of presynaptic cytosolic calcium ion concentration [GO:1905056]; PDZ domain binding [GO:0030165]; ATPase-coupled cation transmembrane transporter activity [GO:0019829]; ; ; ; ;	glutamatergic synapse [GO:0098978]; GABA-ergic synapse [GO:0098982]; immunological synapse [GO:0001772]; nucleoplasm [GO:0005654]; plasma membrane [GO:0005886]; cytoplasmic side of plasma membrane [GO:0009898]; membrane [GO:0016020]; basolateral plasma membrane [GO:0016323]; apical plasma membrane [GO:0016324]; integral component of synaptic vesicle membrane [GO:0030285]; dendritic spine membrane [GO:0032591]; neuronal cell body membrane [GO:0032809]; membrane raft [GO:0045121]; extracellular exosome [GO:0070062]; integral component of presynaptic membrane [GO:0099056]; integral component of presynaptic active zone membrane [GO:0099059]; integral component of plasma membrane [GO:0005887]; intracellular membrane-bounded organelle [GO:0043231]; ; ; ; ;
Nafisa_SEN4	Plasma membrane calcium-transporting ATPase 1;Isoform of P20020, Isoform D of Plasma membrane calcium-transporting ATPase 1;Isoform of P20020, Isoform A of Plasma membrane calcium-transporting ATPase 1;Isoform of P20020, Isoform C of Plasma membrane calcium-transporting ATPase 1;Isoform of P20020, Isoform E of Plasma membrane calcium-transporting ATPase 1;Isoform of P20020, Isoform K of Plasma membrane calcium-transporting ATPase 1	ATP2B1;ATP2B1;ATP2B1;ATP2B1;ATP2B1;ATP2B1	NA	P20020;P20020-1;P20020-2;P20020-4;P20020-5;P20020-6	4.4733	-0.147	XT NP B	2023ms1276	negative regulation of cytokine production [GO:0001818]; regulation of vascular associated smooth muscle contraction [GO:0003056]; neural retina development [GO:0003407]; brain development [GO:0007420]; aging [GO:0007568]; regulation of blood pressure [GO:0008217]; response to cold [GO:0009409]; positive regulation of bone mineralization [GO:0030501]; ion transmembrane transport [GO:0034220]; regulation of cytosolic calcium ion concentration [GO:0051480]; negative regulation of cytosolic calcium ion concentration [GO:0051481]; positive regulation of calcium ion transport [GO:0051928]; cellular response to vitamin D [GO:0071305]; cellular response to corticosterone stimulus [GO:0071386]; regulation of presynaptic cytosolic calcium ion concentration [GO:0099509]; regulation of cellular response to insulin stimulus [GO:1900076]; regulation of cardiac conduction [GO:1903779]; calcium ion export across plasma membrane [GO:1990034]; cellular calcium ion homeostasis [GO:0006874]; ; ; ; ;	P-type calcium transporter activity [GO:0005388]; protein binding [GO:0005515]; calmodulin binding [GO:0005516]; ATP binding [GO:0005524]; calcium ion transmembrane transporter activity [GO:0015085]; metal ion binding [GO:0046872]; ATP hydrolysis activity [GO:0016887]; P-type calcium transporter activity involved in regulation of presynaptic cytosolic calcium ion concentration [GO:1905056]; PDZ domain binding [GO:0030165]; ATPase-coupled cation transmembrane transporter activity [GO:0019829]; ; ; ; ;	glutamatergic synapse [GO:0098978]; GABA-ergic synapse [GO:0098982]; immunological synapse [GO:0001772]; nucleoplasm [GO:0005654]; plasma membrane [GO:0005886]; cytoplasmic side of plasma membrane [GO:0009898]; membrane [GO:0016020]; basolateral plasma membrane [GO:0016323]; apical plasma membrane [GO:0016324]; integral component of synaptic vesicle membrane [GO:0030285]; dendritic spine membrane [GO:0032591]; neuronal cell body membrane [GO:0032809]; membrane raft [GO:0045121]; extracellular exosome [GO:0070062]; integral component of presynaptic membrane [GO:0099056]; integral component of presynaptic active zone membrane [GO:0099059]; integral component of plasma membrane [GO:0005887]; intracellular membrane-bounded organelle [GO:0043231]; ; ; ; ;
Nafisa_SEN3	Plasma membrane calcium-transporting ATPase 1;Isoform of P20020, Isoform D of Plasma membrane calcium-transporting ATPase 1;Isoform of P20020, Isoform A of Plasma membrane calcium-transporting ATPase 1;Isoform of P20020, Isoform C of Plasma membrane calcium-transporting ATPase 1;Isoform of P20020, Isoform E of Plasma membrane calcium-transporting ATPase 1;Isoform of P20020, Isoform K of Plasma membrane calcium-transporting ATPase 1	ATP2B1;ATP2B1;ATP2B1;ATP2B1;ATP2B1;ATP2B1	NA	P20020;P20020-1;P20020-2;P20020-4;P20020-5;P20020-6	4.4352	-0.1844	XT NP B	2023ms1276	negative regulation of cytokine production [GO:0001818]; regulation of vascular associated smooth muscle contraction [GO:0003056]; neural retina development [GO:0003407]; brain development [GO:0007420]; aging [GO:0007568]; regulation of blood pressure [GO:0008217]; response to cold [GO:0009409]; positive regulation of bone mineralization [GO:0030501]; ion transmembrane transport [GO:0034220]; regulation of cytosolic calcium ion concentration [GO:0051480]; negative regulation of cytosolic calcium ion concentration [GO:0051481]; positive regulation of calcium ion transport [GO:0051928]; cellular response to vitamin D [GO:0071305]; cellular response to corticosterone stimulus [GO:0071386]; regulation of presynaptic cytosolic calcium ion concentration [GO:0099509]; regulation of cellular response to insulin stimulus [GO:1900076]; regulation of cardiac conduction [GO:1903779]; calcium ion export across plasma membrane [GO:1990034]; cellular calcium ion homeostasis [GO:0006874]; ; ; ; ;	P-type calcium transporter activity [GO:0005388]; protein binding [GO:0005515]; calmodulin binding [GO:0005516]; ATP binding [GO:0005524]; calcium ion transmembrane transporter activity [GO:0015085]; metal ion binding [GO:0046872]; ATP hydrolysis activity [GO:0016887]; P-type calcium transporter activity involved in regulation of presynaptic cytosolic calcium ion concentration [GO:1905056]; PDZ domain binding [GO:0030165]; ATPase-coupled cation transmembrane transporter activity [GO:0019829]; ; ; ; ;	glutamatergic synapse [GO:0098978]; GABA-ergic synapse [GO:0098982]; immunological synapse [GO:0001772]; nucleoplasm [GO:0005654]; plasma membrane [GO:0005886]; cytoplasmic side of plasma membrane [GO:0009898]; membrane [GO:0016020]; basolateral plasma membrane [GO:0016323]; apical plasma membrane [GO:0016324]; integral component of synaptic vesicle membrane [GO:0030285]; dendritic spine membrane [GO:0032591]; neuronal cell body membrane [GO:0032809]; membrane raft [GO:0045121]; extracellular exosome [GO:0070062]; integral component of presynaptic membrane [GO:0099056]; integral component of presynaptic active zone membrane [GO:0099059]; integral component of plasma membrane [GO:0005887]; intracellular membrane-bounded organelle [GO:0043231]; ; ; ; ;
Nafisa_SEN2	Plasma membrane calcium-transporting ATPase 1;Isoform of P20020, Isoform D of Plasma membrane calcium-transporting ATPase 1;Isoform of P20020, Isoform A of Plasma membrane calcium-transporting ATPase 1;Isoform of P20020, Isoform C of Plasma membrane calcium-transporting ATPase 1;Isoform of P20020, Isoform E of Plasma membrane calcium-transporting ATPase 1;Isoform of P20020, Isoform K of Plasma membrane calcium-transporting ATPase 1	ATP2B1;ATP2B1;ATP2B1;ATP2B1;ATP2B1;ATP2B1	NA	P20020;P20020-1;P20020-2;P20020-4;P20020-5;P20020-6	4.5115	-0.1214	XT NP B	2023ms1276	negative regulation of cytokine production [GO:0001818]; regulation of vascular associated smooth muscle contraction [GO:0003056]; neural retina development [GO:0003407]; brain development [GO:0007420]; aging [GO:0007568]; regulation of blood pressure [GO:0008217]; response to cold [GO:0009409]; positive regulation of bone mineralization [GO:0030501]; ion transmembrane transport [GO:0034220]; regulation of cytosolic calcium ion concentration [GO:0051480]; negative regulation of cytosolic calcium ion concentration [GO:0051481]; positive regulation of calcium ion transport [GO:0051928]; cellular response to vitamin D [GO:0071305]; cellular response to corticosterone stimulus [GO:0071386]; regulation of presynaptic cytosolic calcium ion concentration [GO:0099509]; regulation of cellular response to insulin stimulus [GO:1900076]; regulation of cardiac conduction [GO:1903779]; calcium ion export across plasma membrane [GO:1990034]; cellular calcium ion homeostasis [GO:0006874]; ; ; ; ;	P-type calcium transporter activity [GO:0005388]; protein binding [GO:0005515]; calmodulin binding [GO:0005516]; ATP binding [GO:0005524]; calcium ion transmembrane transporter activity [GO:0015085]; metal ion binding [GO:0046872]; ATP hydrolysis activity [GO:0016887]; P-type calcium transporter activity involved in regulation of presynaptic cytosolic calcium ion concentration [GO:1905056]; PDZ domain binding [GO:0030165]; ATPase-coupled cation transmembrane transporter activity [GO:0019829]; ; ; ; ;	glutamatergic synapse [GO:0098978]; GABA-ergic synapse [GO:0098982]; immunological synapse [GO:0001772]; nucleoplasm [GO:0005654]; plasma membrane [GO:0005886]; cytoplasmic side of plasma membrane [GO:0009898]; membrane [GO:0016020]; basolateral plasma membrane [GO:0016323]; apical plasma membrane [GO:0016324]; integral component of synaptic vesicle membrane [GO:0030285]; dendritic spine membrane [GO:0032591]; neuronal cell body membrane [GO:0032809]; membrane raft [GO:0045121]; extracellular exosome [GO:0070062]; integral component of presynaptic membrane [GO:0099056]; integral component of presynaptic active zone membrane [GO:0099059]; integral component of plasma membrane [GO:0005887]; intracellular membrane-bounded organelle [GO:0043231]; ; ; ; ;
Nafisa_SEN1	Plasma membrane calcium-transporting ATPase 1;Isoform of P20020, Isoform D of Plasma membrane calcium-transporting ATPase 1;Isoform of P20020, Isoform A of Plasma membrane calcium-transporting ATPase 1;Isoform of P20020, Isoform C of Plasma membrane calcium-transporting ATPase 1;Isoform of P20020, Isoform E of Plasma membrane calcium-transporting ATPase 1;Isoform of P20020, Isoform K of Plasma membrane calcium-transporting ATPase 1	ATP2B1;ATP2B1;ATP2B1;ATP2B1;ATP2B1;ATP2B1	NA	P20020;P20020-1;P20020-2;P20020-4;P20020-5;P20020-6	4.5123	-0.1054	XT NP B	2023ms1276	negative regulation of cytokine production [GO:0001818]; regulation of vascular associated smooth muscle contraction [GO:0003056]; neural retina development [GO:0003407]; brain development [GO:0007420]; aging [GO:0007568]; regulation of blood pressure [GO:0008217]; response to cold [GO:0009409]; positive regulation of bone mineralization [GO:0030501]; ion transmembrane transport [GO:0034220]; regulation of cytosolic calcium ion concentration [GO:0051480]; negative regulation of cytosolic calcium ion concentration [GO:0051481]; positive regulation of calcium ion transport [GO:0051928]; cellular response to vitamin D [GO:0071305]; cellular response to corticosterone stimulus [GO:0071386]; regulation of presynaptic cytosolic calcium ion concentration [GO:0099509]; regulation of cellular response to insulin stimulus [GO:1900076]; regulation of cardiac conduction [GO:1903779]; calcium ion export across plasma membrane [GO:1990034]; cellular calcium ion homeostasis [GO:0006874]; ; ; ; ;	P-type calcium transporter activity [GO:0005388]; protein binding [GO:0005515]; calmodulin binding [GO:0005516]; ATP binding [GO:0005524]; calcium ion transmembrane transporter activity [GO:0015085]; metal ion binding [GO:0046872]; ATP hydrolysis activity [GO:0016887]; P-type calcium transporter activity involved in regulation of presynaptic cytosolic calcium ion concentration [GO:1905056]; PDZ domain binding [GO:0030165]; ATPase-coupled cation transmembrane transporter activity [GO:0019829]; ; ; ; ;	glutamatergic synapse [GO:0098978]; GABA-ergic synapse [GO:0098982]; immunological synapse [GO:0001772]; nucleoplasm [GO:0005654]; plasma membrane [GO:0005886]; cytoplasmic side of plasma membrane [GO:0009898]; membrane [GO:0016020]; basolateral plasma membrane [GO:0016323]; apical plasma membrane [GO:0016324]; integral component of synaptic vesicle membrane [GO:0030285]; dendritic spine membrane [GO:0032591]; neuronal cell body membrane [GO:0032809]; membrane raft [GO:0045121]; extracellular exosome [GO:0070062]; integral component of presynaptic membrane [GO:0099056]; integral component of presynaptic active zone membrane [GO:0099059]; integral component of plasma membrane [GO:0005887]; intracellular membrane-bounded organelle [GO:0043231]; ; ; ; ;
Nafisa_PRO7	Plasma membrane calcium-transporting ATPase 1;Isoform of P20020, Isoform D of Plasma membrane calcium-transporting ATPase 1;Isoform of P20020, Isoform A of Plasma membrane calcium-transporting ATPase 1;Isoform of P20020, Isoform C of Plasma membrane calcium-transporting ATPase 1;Isoform of P20020, Isoform E of Plasma membrane calcium-transporting ATPase 1;Isoform of P20020, Isoform K of Plasma membrane calcium-transporting ATPase 1	ATP2B1;ATP2B1;ATP2B1;ATP2B1;ATP2B1;ATP2B1	NA	P20020;P20020-1;P20020-2;P20020-4;P20020-5;P20020-6	3.7989	-0.7559	XT NP B	2023ms1276	negative regulation of cytokine production [GO:0001818]; regulation of vascular associated smooth muscle contraction [GO:0003056]; neural retina development [GO:0003407]; brain development [GO:0007420]; aging [GO:0007568]; regulation of blood pressure [GO:0008217]; response to cold [GO:0009409]; positive regulation of bone mineralization [GO:0030501]; ion transmembrane transport [GO:0034220]; regulation of cytosolic calcium ion concentration [GO:0051480]; negative regulation of cytosolic calcium ion concentration [GO:0051481]; positive regulation of calcium ion transport [GO:0051928]; cellular response to vitamin D [GO:0071305]; cellular response to corticosterone stimulus [GO:0071386]; regulation of presynaptic cytosolic calcium ion concentration [GO:0099509]; regulation of cellular response to insulin stimulus [GO:1900076]; regulation of cardiac conduction [GO:1903779]; calcium ion export across plasma membrane [GO:1990034]; cellular calcium ion homeostasis [GO:0006874]; ; ; ; ;	P-type calcium transporter activity [GO:0005388]; protein binding [GO:0005515]; calmodulin binding [GO:0005516]; ATP binding [GO:0005524]; calcium ion transmembrane transporter activity [GO:0015085]; metal ion binding [GO:0046872]; ATP hydrolysis activity [GO:0016887]; P-type calcium transporter activity involved in regulation of presynaptic cytosolic calcium ion concentration [GO:1905056]; PDZ domain binding [GO:0030165]; ATPase-coupled cation transmembrane transporter activity [GO:0019829]; ; ; ; ;	glutamatergic synapse [GO:0098978]; GABA-ergic synapse [GO:0098982]; immunological synapse [GO:0001772]; nucleoplasm [GO:0005654]; plasma membrane [GO:0005886]; cytoplasmic side of plasma membrane [GO:0009898]; membrane [GO:0016020]; basolateral plasma membrane [GO:0016323]; apical plasma membrane [GO:0016324]; integral component of synaptic vesicle membrane [GO:0030285]; dendritic spine membrane [GO:0032591]; neuronal cell body membrane [GO:0032809]; membrane raft [GO:0045121]; extracellular exosome [GO:0070062]; integral component of presynaptic membrane [GO:0099056]; integral component of presynaptic active zone membrane [GO:0099059]; integral component of plasma membrane [GO:0005887]; intracellular membrane-bounded organelle [GO:0043231]; ; ; ; ;
Nafisa_PRO5	Plasma membrane calcium-transporting ATPase 1;Isoform of P20020, Isoform D of Plasma membrane calcium-transporting ATPase 1;Isoform of P20020, Isoform A of Plasma membrane calcium-transporting ATPase 1;Isoform of P20020, Isoform C of Plasma membrane calcium-transporting ATPase 1;Isoform of P20020, Isoform E of Plasma membrane calcium-transporting ATPase 1;Isoform of P20020, Isoform K of Plasma membrane calcium-transporting ATPase 1	ATP2B1;ATP2B1;ATP2B1;ATP2B1;ATP2B1;ATP2B1	NA	P20020;P20020-1;P20020-2;P20020-4;P20020-5;P20020-6	4.0825	-0.4547	XT NP B	2023ms1276	negative regulation of cytokine production [GO:0001818]; regulation of vascular associated smooth muscle contraction [GO:0003056]; neural retina development [GO:0003407]; brain development [GO:0007420]; aging [GO:0007568]; regulation of blood pressure [GO:0008217]; response to cold [GO:0009409]; positive regulation of bone mineralization [GO:0030501]; ion transmembrane transport [GO:0034220]; regulation of cytosolic calcium ion concentration [GO:0051480]; negative regulation of cytosolic calcium ion concentration [GO:0051481]; positive regulation of calcium ion transport [GO:0051928]; cellular response to vitamin D [GO:0071305]; cellular response to corticosterone stimulus [GO:0071386]; regulation of presynaptic cytosolic calcium ion concentration [GO:0099509]; regulation of cellular response to insulin stimulus [GO:1900076]; regulation of cardiac conduction [GO:1903779]; calcium ion export across plasma membrane [GO:1990034]; cellular calcium ion homeostasis [GO:0006874]; ; ; ; ;	P-type calcium transporter activity [GO:0005388]; protein binding [GO:0005515]; calmodulin binding [GO:0005516]; ATP binding [GO:0005524]; calcium ion transmembrane transporter activity [GO:0015085]; metal ion binding [GO:0046872]; ATP hydrolysis activity [GO:0016887]; P-type calcium transporter activity involved in regulation of presynaptic cytosolic calcium ion concentration [GO:1905056]; PDZ domain binding [GO:0030165]; ATPase-coupled cation transmembrane transporter activity [GO:0019829]; ; ; ; ;	glutamatergic synapse [GO:0098978]; GABA-ergic synapse [GO:0098982]; immunological synapse [GO:0001772]; nucleoplasm [GO:0005654]; plasma membrane [GO:0005886]; cytoplasmic side of plasma membrane [GO:0009898]; membrane [GO:0016020]; basolateral plasma membrane [GO:0016323]; apical plasma membrane [GO:0016324]; integral component of synaptic vesicle membrane [GO:0030285]; dendritic spine membrane [GO:0032591]; neuronal cell body membrane [GO:0032809]; membrane raft [GO:0045121]; extracellular exosome [GO:0070062]; integral component of presynaptic membrane [GO:0099056]; integral component of presynaptic active zone membrane [GO:0099059]; integral component of plasma membrane [GO:0005887]; intracellular membrane-bounded organelle [GO:0043231]; ; ; ; ;
Nafisa_PRO4	Plasma membrane calcium-transporting ATPase 1;Isoform of P20020, Isoform D of Plasma membrane calcium-transporting ATPase 1;Isoform of P20020, Isoform A of Plasma membrane calcium-transporting ATPase 1;Isoform of P20020, Isoform C of Plasma membrane calcium-transporting ATPase 1;Isoform of P20020, Isoform E of Plasma membrane calcium-transporting ATPase 1;Isoform of P20020, Isoform K of Plasma membrane calcium-transporting ATPase 1	ATP2B1;ATP2B1;ATP2B1;ATP2B1;ATP2B1;ATP2B1	NA	P20020;P20020-1;P20020-2;P20020-4;P20020-5;P20020-6	4.4258	-0.1464	XT NP B	2023ms1276	negative regulation of cytokine production [GO:0001818]; regulation of vascular associated smooth muscle contraction [GO:0003056]; neural retina development [GO:0003407]; brain development [GO:0007420]; aging [GO:0007568]; regulation of blood pressure [GO:0008217]; response to cold [GO:0009409]; positive regulation of bone mineralization [GO:0030501]; ion transmembrane transport [GO:0034220]; regulation of cytosolic calcium ion concentration [GO:0051480]; negative regulation of cytosolic calcium ion concentration [GO:0051481]; positive regulation of calcium ion transport [GO:0051928]; cellular response to vitamin D [GO:0071305]; cellular response to corticosterone stimulus [GO:0071386]; regulation of presynaptic cytosolic calcium ion concentration [GO:0099509]; regulation of cellular response to insulin stimulus [GO:1900076]; regulation of cardiac conduction [GO:1903779]; calcium ion export across plasma membrane [GO:1990034]; cellular calcium ion homeostasis [GO:0006874]; ; ; ; ;	P-type calcium transporter activity [GO:0005388]; protein binding [GO:0005515]; calmodulin binding [GO:0005516]; ATP binding [GO:0005524]; calcium ion transmembrane transporter activity [GO:0015085]; metal ion binding [GO:0046872]; ATP hydrolysis activity [GO:0016887]; P-type calcium transporter activity involved in regulation of presynaptic cytosolic calcium ion concentration [GO:1905056]; PDZ domain binding [GO:0030165]; ATPase-coupled cation transmembrane transporter activity [GO:0019829]; ; ; ; ;	glutamatergic synapse [GO:0098978]; GABA-ergic synapse [GO:0098982]; immunological synapse [GO:0001772]; nucleoplasm [GO:0005654]; plasma membrane [GO:0005886]; cytoplasmic side of plasma membrane [GO:0009898]; membrane [GO:0016020]; basolateral plasma membrane [GO:0016323]; apical plasma membrane [GO:0016324]; integral component of synaptic vesicle membrane [GO:0030285]; dendritic spine membrane [GO:0032591]; neuronal cell body membrane [GO:0032809]; membrane raft [GO:0045121]; extracellular exosome [GO:0070062]; integral component of presynaptic membrane [GO:0099056]; integral component of presynaptic active zone membrane [GO:0099059]; integral component of plasma membrane [GO:0005887]; intracellular membrane-bounded organelle [GO:0043231]; ; ; ; ;
Nafisa_PRO3	Plasma membrane calcium-transporting ATPase 1;Isoform of P20020, Isoform D of Plasma membrane calcium-transporting ATPase 1;Isoform of P20020, Isoform A of Plasma membrane calcium-transporting ATPase 1;Isoform of P20020, Isoform C of Plasma membrane calcium-transporting ATPase 1;Isoform of P20020, Isoform E of Plasma membrane calcium-transporting ATPase 1;Isoform of P20020, Isoform K of Plasma membrane calcium-transporting ATPase 1	ATP2B1;ATP2B1;ATP2B1;ATP2B1;ATP2B1;ATP2B1	NA	P20020;P20020-1;P20020-2;P20020-4;P20020-5;P20020-6	4.3699	-0.2006	XT NP B	2023ms1276	negative regulation of cytokine production [GO:0001818]; regulation of vascular associated smooth muscle contraction [GO:0003056]; neural retina development [GO:0003407]; brain development [GO:0007420]; aging [GO:0007568]; regulation of blood pressure [GO:0008217]; response to cold [GO:0009409]; positive regulation of bone mineralization [GO:0030501]; ion transmembrane transport [GO:0034220]; regulation of cytosolic calcium ion concentration [GO:0051480]; negative regulation of cytosolic calcium ion concentration [GO:0051481]; positive regulation of calcium ion transport [GO:0051928]; cellular response to vitamin D [GO:0071305]; cellular response to corticosterone stimulus [GO:0071386]; regulation of presynaptic cytosolic calcium ion concentration [GO:0099509]; regulation of cellular response to insulin stimulus [GO:1900076]; regulation of cardiac conduction [GO:1903779]; calcium ion export across plasma membrane [GO:1990034]; cellular calcium ion homeostasis [GO:0006874]; ; ; ; ;	P-type calcium transporter activity [GO:0005388]; protein binding [GO:0005515]; calmodulin binding [GO:0005516]; ATP binding [GO:0005524]; calcium ion transmembrane transporter activity [GO:0015085]; metal ion binding [GO:0046872]; ATP hydrolysis activity [GO:0016887]; P-type calcium transporter activity involved in regulation of presynaptic cytosolic calcium ion concentration [GO:1905056]; PDZ domain binding [GO:0030165]; ATPase-coupled cation transmembrane transporter activity [GO:0019829]; ; ; ; ;	glutamatergic synapse [GO:0098978]; GABA-ergic synapse [GO:0098982]; immunological synapse [GO:0001772]; nucleoplasm [GO:0005654]; plasma membrane [GO:0005886]; cytoplasmic side of plasma membrane [GO:0009898]; membrane [GO:0016020]; basolateral plasma membrane [GO:0016323]; apical plasma membrane [GO:0016324]; integral component of synaptic vesicle membrane [GO:0030285]; dendritic spine membrane [GO:0032591]; neuronal cell body membrane [GO:0032809]; membrane raft [GO:0045121]; extracellular exosome [GO:0070062]; integral component of presynaptic membrane [GO:0099056]; integral component of presynaptic active zone membrane [GO:0099059]; integral component of plasma membrane [GO:0005887]; intracellular membrane-bounded organelle [GO:0043231]; ; ; ; ;
Nafisa_SEN7	Isoform of Q9NRN5, Isoform 2 of Olfactomedin-like protein 3	OLFML3	Q9NRN5	Q9NRN5-2	5.3835	0.7707	XT NP A	2023ms1276	NA	NA	NA
Nafisa_SEN6	Isoform of Q9NRN5, Isoform 2 of Olfactomedin-like protein 3	OLFML3	Q9NRN5	Q9NRN5-2	5.3629	0.7358	XT NP A	2023ms1276	NA	NA	NA
Nafisa_SEN5	Isoform of Q9NRN5, Isoform 2 of Olfactomedin-like protein 3	OLFML3	Q9NRN5	Q9NRN5-2	5.3776	0.7244	XT NP A	2023ms1276	NA	NA	NA
Nafisa_SEN4	Isoform of Q9NRN5, Isoform 2 of Olfactomedin-like protein 3	OLFML3	Q9NRN5	Q9NRN5-2	5.4239	0.8036	XT NP A	2023ms1276	NA	NA	NA
Nafisa_SEN3	Isoform of Q9NRN5, Isoform 2 of Olfactomedin-like protein 3	OLFML3	Q9NRN5	Q9NRN5-2	5.3872	0.7675	XT NP A	2023ms1276	NA	NA	NA
Nafisa_SEN2	Isoform of Q9NRN5, Isoform 2 of Olfactomedin-like protein 3	OLFML3	Q9NRN5	Q9NRN5-2	5.3575	0.7246	XT NP A	2023ms1276	NA	NA	NA
Nafisa_SEN1	Isoform of Q9NRN5, Isoform 2 of Olfactomedin-like protein 3	OLFML3	Q9NRN5	Q9NRN5-2	5.3667	0.749	XT NP A	2023ms1276	NA	NA	NA
Nafisa_PRO7	Isoform of Q9NRN5, Isoform 2 of Olfactomedin-like protein 3	OLFML3	Q9NRN5	Q9NRN5-2	5.5357	0.9808	XT NP A	2023ms1276	NA	NA	NA
Nafisa_PRO6	Isoform of Q9NRN5, Isoform 2 of Olfactomedin-like protein 3	OLFML3	Q9NRN5	Q9NRN5-2	5.5143	0.9692	XT NP A	2023ms1276	NA	NA	NA
Nafisa_PRO5	Isoform of Q9NRN5, Isoform 2 of Olfactomedin-like protein 3	OLFML3	Q9NRN5	Q9NRN5-2	5.5313	0.9941	XT NP A	2023ms1276	NA	NA	NA
Nafisa_PRO4	Isoform of Q9NRN5, Isoform 2 of Olfactomedin-like protein 3	OLFML3	Q9NRN5	Q9NRN5-2	5.537	0.9647	XT NP A	2023ms1276	NA	NA	NA
Nafisa_PRO3	Isoform of Q9NRN5, Isoform 2 of Olfactomedin-like protein 3	OLFML3	Q9NRN5	Q9NRN5-2	5.5757	1.0052	XT NP A	2023ms1276	NA	NA	NA
Nafisa_PRO2	Isoform of Q9NRN5, Isoform 2 of Olfactomedin-like protein 3	OLFML3	Q9NRN5	Q9NRN5-2	5.5129	0.9612	XT NP A	2023ms1276	NA	NA	NA
Nafisa_PRO1	Isoform of Q9NRN5, Isoform 2 of Olfactomedin-like protein 3	OLFML3	Q9NRN5	Q9NRN5-2	5.4463	0.899	XT NP A	2023ms1276	NA	NA	NA
Nafisa_SEN7	3-galactosyl-N-acetylglucosaminide 4-alpha-L-fucosyltransferase FUT3	FUT3	A8K737	P21217	4.5575	-0.0552	XT NP A	2023ms1276	protein glycosylation [GO:0006486]; ceramide metabolic process [GO:0006672]; oligosaccharide metabolic process [GO:0009311]; oligosaccharide biosynthetic process [GO:0009312]; cell-cell recognition [GO:0009988]; positive regulation of cell-cell adhesion [GO:0022409]; regulation of cell migration [GO:0030334]; fucosylation [GO:0036065]; regulation of cell population proliferation [GO:0042127]; macromolecule glycosylation [GO:0043413]	protein binding [GO:0005515]; fucosyltransferase activity [GO:0008417]; 3-galactosyl-N-acetylglucosaminide 4-alpha-L-fucosyltransferase activity [GO:0017060]; 4-galactosyl-N-acetylglucosaminide 3-alpha-L-fucosyltransferase activity [GO:0017083]; alpha-(1->3)-fucosyltransferase activity [GO:0046920]	Golgi membrane [GO:0000139]; membrane [GO:0016020]; integral component of membrane [GO:0016021]; Golgi cisterna membrane [GO:0032580]; extracellular exosome [GO:0070062]
Nafisa_SEN6	3-galactosyl-N-acetylglucosaminide 4-alpha-L-fucosyltransferase FUT3	FUT3	A8K737	P21217	4.4837	-0.1434	XT NP A	2023ms1276	protein glycosylation [GO:0006486]; ceramide metabolic process [GO:0006672]; oligosaccharide metabolic process [GO:0009311]; oligosaccharide biosynthetic process [GO:0009312]; cell-cell recognition [GO:0009988]; positive regulation of cell-cell adhesion [GO:0022409]; regulation of cell migration [GO:0030334]; fucosylation [GO:0036065]; regulation of cell population proliferation [GO:0042127]; macromolecule glycosylation [GO:0043413]	protein binding [GO:0005515]; fucosyltransferase activity [GO:0008417]; 3-galactosyl-N-acetylglucosaminide 4-alpha-L-fucosyltransferase activity [GO:0017060]; 4-galactosyl-N-acetylglucosaminide 3-alpha-L-fucosyltransferase activity [GO:0017083]; alpha-(1->3)-fucosyltransferase activity [GO:0046920]	Golgi membrane [GO:0000139]; membrane [GO:0016020]; integral component of membrane [GO:0016021]; Golgi cisterna membrane [GO:0032580]; extracellular exosome [GO:0070062]
Nafisa_SEN5	3-galactosyl-N-acetylglucosaminide 4-alpha-L-fucosyltransferase FUT3	FUT3	A8K737	P21217	4.5399	-0.1132	XT NP A	2023ms1276	protein glycosylation [GO:0006486]; ceramide metabolic process [GO:0006672]; oligosaccharide metabolic process [GO:0009311]; oligosaccharide biosynthetic process [GO:0009312]; cell-cell recognition [GO:0009988]; positive regulation of cell-cell adhesion [GO:0022409]; regulation of cell migration [GO:0030334]; fucosylation [GO:0036065]; regulation of cell population proliferation [GO:0042127]; macromolecule glycosylation [GO:0043413]	protein binding [GO:0005515]; fucosyltransferase activity [GO:0008417]; 3-galactosyl-N-acetylglucosaminide 4-alpha-L-fucosyltransferase activity [GO:0017060]; 4-galactosyl-N-acetylglucosaminide 3-alpha-L-fucosyltransferase activity [GO:0017083]; alpha-(1->3)-fucosyltransferase activity [GO:0046920]	Golgi membrane [GO:0000139]; membrane [GO:0016020]; integral component of membrane [GO:0016021]; Golgi cisterna membrane [GO:0032580]; extracellular exosome [GO:0070062]
Nafisa_SEN4	3-galactosyl-N-acetylglucosaminide 4-alpha-L-fucosyltransferase FUT3	FUT3	A8K737	P21217	4.6357	0.0154	XT NP A	2023ms1276	protein glycosylation [GO:0006486]; ceramide metabolic process [GO:0006672]; oligosaccharide metabolic process [GO:0009311]; oligosaccharide biosynthetic process [GO:0009312]; cell-cell recognition [GO:0009988]; positive regulation of cell-cell adhesion [GO:0022409]; regulation of cell migration [GO:0030334]; fucosylation [GO:0036065]; regulation of cell population proliferation [GO:0042127]; macromolecule glycosylation [GO:0043413]	protein binding [GO:0005515]; fucosyltransferase activity [GO:0008417]; 3-galactosyl-N-acetylglucosaminide 4-alpha-L-fucosyltransferase activity [GO:0017060]; 4-galactosyl-N-acetylglucosaminide 3-alpha-L-fucosyltransferase activity [GO:0017083]; alpha-(1->3)-fucosyltransferase activity [GO:0046920]	Golgi membrane [GO:0000139]; membrane [GO:0016020]; integral component of membrane [GO:0016021]; Golgi cisterna membrane [GO:0032580]; extracellular exosome [GO:0070062]
Nafisa_SEN3	3-galactosyl-N-acetylglucosaminide 4-alpha-L-fucosyltransferase FUT3	FUT3	A8K737	P21217	4.6115	-0.0081	XT NP A	2023ms1276	protein glycosylation [GO:0006486]; ceramide metabolic process [GO:0006672]; oligosaccharide metabolic process [GO:0009311]; oligosaccharide biosynthetic process [GO:0009312]; cell-cell recognition [GO:0009988]; positive regulation of cell-cell adhesion [GO:0022409]; regulation of cell migration [GO:0030334]; fucosylation [GO:0036065]; regulation of cell population proliferation [GO:0042127]; macromolecule glycosylation [GO:0043413]	protein binding [GO:0005515]; fucosyltransferase activity [GO:0008417]; 3-galactosyl-N-acetylglucosaminide 4-alpha-L-fucosyltransferase activity [GO:0017060]; 4-galactosyl-N-acetylglucosaminide 3-alpha-L-fucosyltransferase activity [GO:0017083]; alpha-(1->3)-fucosyltransferase activity [GO:0046920]	Golgi membrane [GO:0000139]; membrane [GO:0016020]; integral component of membrane [GO:0016021]; Golgi cisterna membrane [GO:0032580]; extracellular exosome [GO:0070062]
Nafisa_SEN2	3-galactosyl-N-acetylglucosaminide 4-alpha-L-fucosyltransferase FUT3	FUT3	A8K737	P21217	4.2315	-0.4014	XT NP A	2023ms1276	protein glycosylation [GO:0006486]; ceramide metabolic process [GO:0006672]; oligosaccharide metabolic process [GO:0009311]; oligosaccharide biosynthetic process [GO:0009312]; cell-cell recognition [GO:0009988]; positive regulation of cell-cell adhesion [GO:0022409]; regulation of cell migration [GO:0030334]; fucosylation [GO:0036065]; regulation of cell population proliferation [GO:0042127]; macromolecule glycosylation [GO:0043413]	protein binding [GO:0005515]; fucosyltransferase activity [GO:0008417]; 3-galactosyl-N-acetylglucosaminide 4-alpha-L-fucosyltransferase activity [GO:0017060]; 4-galactosyl-N-acetylglucosaminide 3-alpha-L-fucosyltransferase activity [GO:0017083]; alpha-(1->3)-fucosyltransferase activity [GO:0046920]	Golgi membrane [GO:0000139]; membrane [GO:0016020]; integral component of membrane [GO:0016021]; Golgi cisterna membrane [GO:0032580]; extracellular exosome [GO:0070062]
Nafisa_SEN1	3-galactosyl-N-acetylglucosaminide 4-alpha-L-fucosyltransferase FUT3	FUT3	A8K737	P21217	4.4537	-0.164	XT NP A	2023ms1276	protein glycosylation [GO:0006486]; ceramide metabolic process [GO:0006672]; oligosaccharide metabolic process [GO:0009311]; oligosaccharide biosynthetic process [GO:0009312]; cell-cell recognition [GO:0009988]; positive regulation of cell-cell adhesion [GO:0022409]; regulation of cell migration [GO:0030334]; fucosylation [GO:0036065]; regulation of cell population proliferation [GO:0042127]; macromolecule glycosylation [GO:0043413]	protein binding [GO:0005515]; fucosyltransferase activity [GO:0008417]; 3-galactosyl-N-acetylglucosaminide 4-alpha-L-fucosyltransferase activity [GO:0017060]; 4-galactosyl-N-acetylglucosaminide 3-alpha-L-fucosyltransferase activity [GO:0017083]; alpha-(1->3)-fucosyltransferase activity [GO:0046920]	Golgi membrane [GO:0000139]; membrane [GO:0016020]; integral component of membrane [GO:0016021]; Golgi cisterna membrane [GO:0032580]; extracellular exosome [GO:0070062]
Nafisa_PRO7	3-galactosyl-N-acetylglucosaminide 4-alpha-L-fucosyltransferase FUT3	FUT3	A8K737	P21217	4.7841	0.2292	XT NP A	2023ms1276	protein glycosylation [GO:0006486]; ceramide metabolic process [GO:0006672]; oligosaccharide metabolic process [GO:0009311]; oligosaccharide biosynthetic process [GO:0009312]; cell-cell recognition [GO:0009988]; positive regulation of cell-cell adhesion [GO:0022409]; regulation of cell migration [GO:0030334]; fucosylation [GO:0036065]; regulation of cell population proliferation [GO:0042127]; macromolecule glycosylation [GO:0043413]	protein binding [GO:0005515]; fucosyltransferase activity [GO:0008417]; 3-galactosyl-N-acetylglucosaminide 4-alpha-L-fucosyltransferase activity [GO:0017060]; 4-galactosyl-N-acetylglucosaminide 3-alpha-L-fucosyltransferase activity [GO:0017083]; alpha-(1->3)-fucosyltransferase activity [GO:0046920]	Golgi membrane [GO:0000139]; membrane [GO:0016020]; integral component of membrane [GO:0016021]; Golgi cisterna membrane [GO:0032580]; extracellular exosome [GO:0070062]
Nafisa_PRO6	3-galactosyl-N-acetylglucosaminide 4-alpha-L-fucosyltransferase FUT3	FUT3	A8K737	P21217	4.8057	0.2607	XT NP A	2023ms1276	protein glycosylation [GO:0006486]; ceramide metabolic process [GO:0006672]; oligosaccharide metabolic process [GO:0009311]; oligosaccharide biosynthetic process [GO:0009312]; cell-cell recognition [GO:0009988]; positive regulation of cell-cell adhesion [GO:0022409]; regulation of cell migration [GO:0030334]; fucosylation [GO:0036065]; regulation of cell population proliferation [GO:0042127]; macromolecule glycosylation [GO:0043413]	protein binding [GO:0005515]; fucosyltransferase activity [GO:0008417]; 3-galactosyl-N-acetylglucosaminide 4-alpha-L-fucosyltransferase activity [GO:0017060]; 4-galactosyl-N-acetylglucosaminide 3-alpha-L-fucosyltransferase activity [GO:0017083]; alpha-(1->3)-fucosyltransferase activity [GO:0046920]	Golgi membrane [GO:0000139]; membrane [GO:0016020]; integral component of membrane [GO:0016021]; Golgi cisterna membrane [GO:0032580]; extracellular exosome [GO:0070062]
Nafisa_PRO5	3-galactosyl-N-acetylglucosaminide 4-alpha-L-fucosyltransferase FUT3	FUT3	A8K737	P21217	4.7225	0.1853	XT NP A	2023ms1276	protein glycosylation [GO:0006486]; ceramide metabolic process [GO:0006672]; oligosaccharide metabolic process [GO:0009311]; oligosaccharide biosynthetic process [GO:0009312]; cell-cell recognition [GO:0009988]; positive regulation of cell-cell adhesion [GO:0022409]; regulation of cell migration [GO:0030334]; fucosylation [GO:0036065]; regulation of cell population proliferation [GO:0042127]; macromolecule glycosylation [GO:0043413]	protein binding [GO:0005515]; fucosyltransferase activity [GO:0008417]; 3-galactosyl-N-acetylglucosaminide 4-alpha-L-fucosyltransferase activity [GO:0017060]; 4-galactosyl-N-acetylglucosaminide 3-alpha-L-fucosyltransferase activity [GO:0017083]; alpha-(1->3)-fucosyltransferase activity [GO:0046920]	Golgi membrane [GO:0000139]; membrane [GO:0016020]; integral component of membrane [GO:0016021]; Golgi cisterna membrane [GO:0032580]; extracellular exosome [GO:0070062]
Nafisa_PRO4	3-galactosyl-N-acetylglucosaminide 4-alpha-L-fucosyltransferase FUT3	FUT3	A8K737	P21217	4.7786	0.2064	XT NP A	2023ms1276	protein glycosylation [GO:0006486]; ceramide metabolic process [GO:0006672]; oligosaccharide metabolic process [GO:0009311]; oligosaccharide biosynthetic process [GO:0009312]; cell-cell recognition [GO:0009988]; positive regulation of cell-cell adhesion [GO:0022409]; regulation of cell migration [GO:0030334]; fucosylation [GO:0036065]; regulation of cell population proliferation [GO:0042127]; macromolecule glycosylation [GO:0043413]	protein binding [GO:0005515]; fucosyltransferase activity [GO:0008417]; 3-galactosyl-N-acetylglucosaminide 4-alpha-L-fucosyltransferase activity [GO:0017060]; 4-galactosyl-N-acetylglucosaminide 3-alpha-L-fucosyltransferase activity [GO:0017083]; alpha-(1->3)-fucosyltransferase activity [GO:0046920]	Golgi membrane [GO:0000139]; membrane [GO:0016020]; integral component of membrane [GO:0016021]; Golgi cisterna membrane [GO:0032580]; extracellular exosome [GO:0070062]
Nafisa_PRO3	3-galactosyl-N-acetylglucosaminide 4-alpha-L-fucosyltransferase FUT3	FUT3	A8K737	P21217	4.8338	0.2633	XT NP A	2023ms1276	protein glycosylation [GO:0006486]; ceramide metabolic process [GO:0006672]; oligosaccharide metabolic process [GO:0009311]; oligosaccharide biosynthetic process [GO:0009312]; cell-cell recognition [GO:0009988]; positive regulation of cell-cell adhesion [GO:0022409]; regulation of cell migration [GO:0030334]; fucosylation [GO:0036065]; regulation of cell population proliferation [GO:0042127]; macromolecule glycosylation [GO:0043413]	protein binding [GO:0005515]; fucosyltransferase activity [GO:0008417]; 3-galactosyl-N-acetylglucosaminide 4-alpha-L-fucosyltransferase activity [GO:0017060]; 4-galactosyl-N-acetylglucosaminide 3-alpha-L-fucosyltransferase activity [GO:0017083]; alpha-(1->3)-fucosyltransferase activity [GO:0046920]	Golgi membrane [GO:0000139]; membrane [GO:0016020]; integral component of membrane [GO:0016021]; Golgi cisterna membrane [GO:0032580]; extracellular exosome [GO:0070062]
Nafisa_PRO2	3-galactosyl-N-acetylglucosaminide 4-alpha-L-fucosyltransferase FUT3	FUT3	A8K737	P21217	4.7782	0.2265	XT NP A	2023ms1276	protein glycosylation [GO:0006486]; ceramide metabolic process [GO:0006672]; oligosaccharide metabolic process [GO:0009311]; oligosaccharide biosynthetic process [GO:0009312]; cell-cell recognition [GO:0009988]; positive regulation of cell-cell adhesion [GO:0022409]; regulation of cell migration [GO:0030334]; fucosylation [GO:0036065]; regulation of cell population proliferation [GO:0042127]; macromolecule glycosylation [GO:0043413]	protein binding [GO:0005515]; fucosyltransferase activity [GO:0008417]; 3-galactosyl-N-acetylglucosaminide 4-alpha-L-fucosyltransferase activity [GO:0017060]; 4-galactosyl-N-acetylglucosaminide 3-alpha-L-fucosyltransferase activity [GO:0017083]; alpha-(1->3)-fucosyltransferase activity [GO:0046920]	Golgi membrane [GO:0000139]; membrane [GO:0016020]; integral component of membrane [GO:0016021]; Golgi cisterna membrane [GO:0032580]; extracellular exosome [GO:0070062]
Nafisa_PRO1	3-galactosyl-N-acetylglucosaminide 4-alpha-L-fucosyltransferase FUT3	FUT3	A8K737	P21217	4.6194	0.0722	XT NP A	2023ms1276	protein glycosylation [GO:0006486]; ceramide metabolic process [GO:0006672]; oligosaccharide metabolic process [GO:0009311]; oligosaccharide biosynthetic process [GO:0009312]; cell-cell recognition [GO:0009988]; positive regulation of cell-cell adhesion [GO:0022409]; regulation of cell migration [GO:0030334]; fucosylation [GO:0036065]; regulation of cell population proliferation [GO:0042127]; macromolecule glycosylation [GO:0043413]	protein binding [GO:0005515]; fucosyltransferase activity [GO:0008417]; 3-galactosyl-N-acetylglucosaminide 4-alpha-L-fucosyltransferase activity [GO:0017060]; 4-galactosyl-N-acetylglucosaminide 3-alpha-L-fucosyltransferase activity [GO:0017083]; alpha-(1->3)-fucosyltransferase activity [GO:0046920]	Golgi membrane [GO:0000139]; membrane [GO:0016020]; integral component of membrane [GO:0016021]; Golgi cisterna membrane [GO:0032580]; extracellular exosome [GO:0070062]
Nafisa_SEN7	26S proteasome non-ATPase regulatory subunit 5	PSMD5	Q16401	Q0P5A6	5.2324	0.6196	XT NP B	2023ms1276	NA	NA	NA
Nafisa_SEN6	26S proteasome non-ATPase regulatory subunit 5	PSMD5	Q16401	Q0P5A6	5.2274	0.6003	XT NP B	2023ms1276	NA	NA	NA
Nafisa_SEN5	26S proteasome non-ATPase regulatory subunit 5	PSMD5	Q16401	Q0P5A6	5.2342	0.5811	XT NP B	2023ms1276	NA	NA	NA
Nafisa_SEN4	26S proteasome non-ATPase regulatory subunit 5	PSMD5	Q16401	Q0P5A6	5.2349	0.6146	XT NP B	2023ms1276	NA	NA	NA
Nafisa_SEN3	26S proteasome non-ATPase regulatory subunit 5	PSMD5	Q16401	Q0P5A6	5.2184	0.5988	XT NP B	2023ms1276	NA	NA	NA
Nafisa_SEN2	26S proteasome non-ATPase regulatory subunit 5	PSMD5	Q16401	Q0P5A6	5.2589	0.6259	XT NP B	2023ms1276	NA	NA	NA
Nafisa_SEN1	26S proteasome non-ATPase regulatory subunit 5	PSMD5	Q16401	Q0P5A6	5.2573	0.6396	XT NP B	2023ms1276	NA	NA	NA
Nafisa_PRO7	26S proteasome non-ATPase regulatory subunit 5	PSMD5	Q16401	Q0P5A6	5.1841	0.6292	XT NP B	2023ms1276	NA	NA	NA
Nafisa_PRO6	26S proteasome non-ATPase regulatory subunit 5	PSMD5	Q16401	Q0P5A6	5.1659	0.6209	XT NP B	2023ms1276	NA	NA	NA
Nafisa_PRO5	26S proteasome non-ATPase regulatory subunit 5	PSMD5	Q16401	Q0P5A6	5.178	0.6408	XT NP B	2023ms1276	NA	NA	NA
Nafisa_PRO4	26S proteasome non-ATPase regulatory subunit 5	PSMD5	Q16401	Q0P5A6	5.1843	0.6121	XT NP B	2023ms1276	NA	NA	NA
Nafisa_PRO3	26S proteasome non-ATPase regulatory subunit 5	PSMD5	Q16401	Q0P5A6	5.1908	0.6203	XT NP B	2023ms1276	NA	NA	NA
Nafisa_PRO2	26S proteasome non-ATPase regulatory subunit 5	PSMD5	Q16401	Q0P5A6	5.1894	0.6376	XT NP B	2023ms1276	NA	NA	NA
Nafisa_PRO1	26S proteasome non-ATPase regulatory subunit 5	PSMD5	Q16401	Q0P5A6	5.1655	0.6182	XT NP B	2023ms1276	NA	NA	NA
Nafisa_SEN7	Protein S100-A10;Protein S100-A10	S100A10;S100A10	NA	P60902;P60903	5.1387	0.5259	XT NP B	2023ms1276	;	;	;
Nafisa_SEN6	Protein S100-A10;Protein S100-A10	S100A10;S100A10	NA	P60902;P60903	5.1934	0.5663	XT NP B	2023ms1276	;	;	;
Nafisa_SEN5	Protein S100-A10;Protein S100-A10	S100A10;S100A10	NA	P60902;P60903	5.2639	0.6107	XT NP B	2023ms1276	;	;	;
Nafisa_SEN4	Protein S100-A10;Protein S100-A10	S100A10;S100A10	NA	P60902;P60903	5.1499	0.5295	XT NP B	2023ms1276	;	;	;
Nafisa_SEN3	Protein S100-A10;Protein S100-A10	S100A10;S100A10	NA	P60902;P60903	5.2795	0.6598	XT NP B	2023ms1276	;	;	;
Nafisa_SEN2	Protein S100-A10;Protein S100-A10	S100A10;S100A10	NA	P60902;P60903	5.2714	0.6385	XT NP B	2023ms1276	;	;	;
Nafisa_SEN1	Protein S100-A10;Protein S100-A10	S100A10;S100A10	NA	P60902;P60903	5.2954	0.6777	XT NP B	2023ms1276	;	;	;
Nafisa_PRO7	Protein S100-A10;Protein S100-A10	S100A10;S100A10	NA	P60902;P60903	4.294	-0.2608	XT NP B	2023ms1276	;	;	;
Nafisa_PRO6	Protein S100-A10;Protein S100-A10	S100A10;S100A10	NA	P60902;P60903	4.3218	-0.2232	XT NP B	2023ms1276	;	;	;
Nafisa_PRO5	Protein S100-A10;Protein S100-A10	S100A10;S100A10	NA	P60902;P60903	4.3467	-0.1905	XT NP B	2023ms1276	;	;	;
Nafisa_PRO4	Protein S100-A10;Protein S100-A10	S100A10;S100A10	NA	P60902;P60903	4.4336	-0.1386	XT NP B	2023ms1276	;	;	;
Nafisa_PRO3	Protein S100-A10;Protein S100-A10	S100A10;S100A10	NA	P60902;P60903	4.4783	-0.0923	XT NP B	2023ms1276	;	;	;
Nafisa_PRO2	Protein S100-A10;Protein S100-A10	S100A10;S100A10	NA	P60902;P60903	4.2831	-0.2686	XT NP B	2023ms1276	;	;	;
Nafisa_PRO1	Protein S100-A10;Protein S100-A10	S100A10;S100A10	NA	P60902;P60903	4.3161	-0.2312	XT NP B	2023ms1276	;	;	;
Nafisa_SEN7	Sentrin-specific protease 7;Isoform of Q9BQF6, Isoform 2 of Sentrin-specific protease 7;Isoform of Q9BQF6, Isoform 5 of Sentrin-specific protease 7	SENP7;SENP7;SENP7	NA	Q9BQF6;Q9BQF6-2;Q9BQF6-5	3.8009	-0.8118	XT NP B	2023ms1276	protein desumoylation [GO:0016926]; ;	protein binding [GO:0005515]; SUMO-specific endopeptidase activity [GO:0070139]; ;	nucleus [GO:0005634]; cytoplasm [GO:0005737]; ;
Nafisa_SEN6	Sentrin-specific protease 7;Isoform of Q9BQF6, Isoform 2 of Sentrin-specific protease 7;Isoform of Q9BQF6, Isoform 5 of Sentrin-specific protease 7	SENP7;SENP7;SENP7	NA	Q9BQF6;Q9BQF6-2;Q9BQF6-5	3.7522	-0.8749	XT NP B	2023ms1276	protein desumoylation [GO:0016926]; ;	protein binding [GO:0005515]; SUMO-specific endopeptidase activity [GO:0070139]; ;	nucleus [GO:0005634]; cytoplasm [GO:0005737]; ;
Nafisa_SEN5	Sentrin-specific protease 7;Isoform of Q9BQF6, Isoform 2 of Sentrin-specific protease 7;Isoform of Q9BQF6, Isoform 5 of Sentrin-specific protease 7	SENP7;SENP7;SENP7	NA	Q9BQF6;Q9BQF6-2;Q9BQF6-5	3.7542	-0.8989	XT NP B	2023ms1276	protein desumoylation [GO:0016926]; ;	protein binding [GO:0005515]; SUMO-specific endopeptidase activity [GO:0070139]; ;	nucleus [GO:0005634]; cytoplasm [GO:0005737]; ;
Nafisa_SEN4	Sentrin-specific protease 7;Isoform of Q9BQF6, Isoform 2 of Sentrin-specific protease 7;Isoform of Q9BQF6, Isoform 5 of Sentrin-specific protease 7	SENP7;SENP7;SENP7	NA	Q9BQF6;Q9BQF6-2;Q9BQF6-5	3.5047	-1.1156	XT NP B	2023ms1276	protein desumoylation [GO:0016926]; ;	protein binding [GO:0005515]; SUMO-specific endopeptidase activity [GO:0070139]; ;	nucleus [GO:0005634]; cytoplasm [GO:0005737]; ;
Nafisa_SEN2	Sentrin-specific protease 7;Isoform of Q9BQF6, Isoform 2 of Sentrin-specific protease 7;Isoform of Q9BQF6, Isoform 5 of Sentrin-specific protease 7	SENP7;SENP7;SENP7	NA	Q9BQF6;Q9BQF6-2;Q9BQF6-5	3.7395	-0.8934	XT NP B	2023ms1276	protein desumoylation [GO:0016926]; ;	protein binding [GO:0005515]; SUMO-specific endopeptidase activity [GO:0070139]; ;	nucleus [GO:0005634]; cytoplasm [GO:0005737]; ;
Nafisa_SEN1	Sentrin-specific protease 7;Isoform of Q9BQF6, Isoform 2 of Sentrin-specific protease 7;Isoform of Q9BQF6, Isoform 5 of Sentrin-specific protease 7	SENP7;SENP7;SENP7	NA	Q9BQF6;Q9BQF6-2;Q9BQF6-5	3.8539	-0.7638	XT NP B	2023ms1276	protein desumoylation [GO:0016926]; ;	protein binding [GO:0005515]; SUMO-specific endopeptidase activity [GO:0070139]; ;	nucleus [GO:0005634]; cytoplasm [GO:0005737]; ;
Nafisa_SEN7	Zinc finger protein 609	ZNF609	O15014	O15014	3.8065	-0.8063	XT NP A	2023ms1276	regulation of transcription by RNA polymerase II [GO:0006357]; muscle organ development [GO:0007517]; positive regulation of transcription by RNA polymerase II [GO:0045944]; regulation of myoblast proliferation [GO:2000291]; positive regulation of neuron migration [GO:2001224]	metal ion binding [GO:0046872]; promoter-specific chromatin binding [GO:1990841]	nucleus [GO:0005634]; nucleoplasm [GO:0005654]
Nafisa_SEN6	Zinc finger protein 609	ZNF609	O15014	O15014	3.7583	-0.8688	XT NP A	2023ms1276	regulation of transcription by RNA polymerase II [GO:0006357]; muscle organ development [GO:0007517]; positive regulation of transcription by RNA polymerase II [GO:0045944]; regulation of myoblast proliferation [GO:2000291]; positive regulation of neuron migration [GO:2001224]	metal ion binding [GO:0046872]; promoter-specific chromatin binding [GO:1990841]	nucleus [GO:0005634]; nucleoplasm [GO:0005654]
Nafisa_SEN5	Zinc finger protein 609	ZNF609	O15014	O15014	3.7276	-0.9255	XT NP A	2023ms1276	regulation of transcription by RNA polymerase II [GO:0006357]; muscle organ development [GO:0007517]; positive regulation of transcription by RNA polymerase II [GO:0045944]; regulation of myoblast proliferation [GO:2000291]; positive regulation of neuron migration [GO:2001224]	metal ion binding [GO:0046872]; promoter-specific chromatin binding [GO:1990841]	nucleus [GO:0005634]; nucleoplasm [GO:0005654]
Nafisa_SEN4	Zinc finger protein 609	ZNF609	O15014	O15014	3.78	-0.8403	XT NP A	2023ms1276	regulation of transcription by RNA polymerase II [GO:0006357]; muscle organ development [GO:0007517]; positive regulation of transcription by RNA polymerase II [GO:0045944]; regulation of myoblast proliferation [GO:2000291]; positive regulation of neuron migration [GO:2001224]	metal ion binding [GO:0046872]; promoter-specific chromatin binding [GO:1990841]	nucleus [GO:0005634]; nucleoplasm [GO:0005654]
Nafisa_SEN3	Zinc finger protein 609	ZNF609	O15014	O15014	3.9104	-0.7092	XT NP A	2023ms1276	regulation of transcription by RNA polymerase II [GO:0006357]; muscle organ development [GO:0007517]; positive regulation of transcription by RNA polymerase II [GO:0045944]; regulation of myoblast proliferation [GO:2000291]; positive regulation of neuron migration [GO:2001224]	metal ion binding [GO:0046872]; promoter-specific chromatin binding [GO:1990841]	nucleus [GO:0005634]; nucleoplasm [GO:0005654]
Nafisa_SEN2	Zinc finger protein 609	ZNF609	O15014	O15014	3.8356	-0.7974	XT NP A	2023ms1276	regulation of transcription by RNA polymerase II [GO:0006357]; muscle organ development [GO:0007517]; positive regulation of transcription by RNA polymerase II [GO:0045944]; regulation of myoblast proliferation [GO:2000291]; positive regulation of neuron migration [GO:2001224]	metal ion binding [GO:0046872]; promoter-specific chromatin binding [GO:1990841]	nucleus [GO:0005634]; nucleoplasm [GO:0005654]
Nafisa_SEN1	Zinc finger protein 609	ZNF609	O15014	O15014	3.8355	-0.7822	XT NP A	2023ms1276	regulation of transcription by RNA polymerase II [GO:0006357]; muscle organ development [GO:0007517]; positive regulation of transcription by RNA polymerase II [GO:0045944]; regulation of myoblast proliferation [GO:2000291]; positive regulation of neuron migration [GO:2001224]	metal ion binding [GO:0046872]; promoter-specific chromatin binding [GO:1990841]	nucleus [GO:0005634]; nucleoplasm [GO:0005654]
Nafisa_SEN7	Uncharacterized protein C7orf26	C7orf26	NA	Q96N11	3.8993	-0.7135	XT NP A	2023ms1276	NA	NA	NA
Nafisa_SEN6	Uncharacterized protein C7orf26	C7orf26	NA	Q96N11	4.0017	-0.6254	XT NP A	2023ms1276	NA	NA	NA
Nafisa_SEN5	Uncharacterized protein C7orf26	C7orf26	NA	Q96N11	4.1936	-0.4595	XT NP A	2023ms1276	NA	NA	NA
Nafisa_SEN4	Uncharacterized protein C7orf26	C7orf26	NA	Q96N11	4.084	-0.5364	XT NP A	2023ms1276	NA	NA	NA
Nafisa_SEN3	Uncharacterized protein C7orf26	C7orf26	NA	Q96N11	4.1086	-0.5111	XT NP A	2023ms1276	NA	NA	NA
Nafisa_SEN2	Uncharacterized protein C7orf26	C7orf26	NA	Q96N11	4.0028	-0.6302	XT NP A	2023ms1276	NA	NA	NA
Nafisa_SEN1	Uncharacterized protein C7orf26	C7orf26	NA	Q96N11	3.8177	-0.8	XT NP A	2023ms1276	NA	NA	NA
Nafisa_PRO7	Uncharacterized protein C7orf26	C7orf26	NA	Q96N11	3.9103	-0.6446	XT NP A	2023ms1276	NA	NA	NA
Nafisa_SEN7	NAD(P)H quinone dehydrogenase 1;NAD(P)H dehydrogenase, quinone 1	NQO1;NQO1	NA	A0A3Q1MK02;Q3ZBH2	4.1064	-0.5063	XT NP B	2023ms1276	;	;	;
Nafisa_SEN6	NAD(P)H quinone dehydrogenase 1;NAD(P)H dehydrogenase, quinone 1	NQO1;NQO1	NA	A0A3Q1MK02;Q3ZBH2	4.2701	-0.357	XT NP B	2023ms1276	;	;	;
Nafisa_SEN5	NAD(P)H quinone dehydrogenase 1;NAD(P)H dehydrogenase, quinone 1	NQO1;NQO1	NA	A0A3Q1MK02;Q3ZBH2	4.3627	-0.2904	XT NP B	2023ms1276	;	;	;
Nafisa_SEN4	NAD(P)H quinone dehydrogenase 1;NAD(P)H dehydrogenase, quinone 1	NQO1;NQO1	NA	A0A3Q1MK02;Q3ZBH2	4.2631	-0.3573	XT NP B	2023ms1276	;	;	;
Nafisa_SEN3	NAD(P)H quinone dehydrogenase 1;NAD(P)H dehydrogenase, quinone 1	NQO1;NQO1	NA	A0A3Q1MK02;Q3ZBH2	4.2931	-0.3266	XT NP B	2023ms1276	;	;	;
Nafisa_SEN2	NAD(P)H quinone dehydrogenase 1;NAD(P)H dehydrogenase, quinone 1	NQO1;NQO1	NA	A0A3Q1MK02;Q3ZBH2	4.2919	-0.3411	XT NP B	2023ms1276	;	;	;
Nafisa_SEN1	NAD(P)H quinone dehydrogenase 1;NAD(P)H dehydrogenase, quinone 1	NQO1;NQO1	NA	A0A3Q1MK02;Q3ZBH2	4.1703	-0.4474	XT NP B	2023ms1276	;	;	;
Nafisa_PRO7	NAD(P)H quinone dehydrogenase 1;NAD(P)H dehydrogenase, quinone 1	NQO1;NQO1	NA	A0A3Q1MK02;Q3ZBH2	4.2575	-0.2974	XT NP B	2023ms1276	;	;	;
Nafisa_PRO6	NAD(P)H quinone dehydrogenase 1;NAD(P)H dehydrogenase, quinone 1	NQO1;NQO1	NA	A0A3Q1MK02;Q3ZBH2	4.2267	-0.3184	XT NP B	2023ms1276	;	;	;
Nafisa_PRO5	NAD(P)H quinone dehydrogenase 1;NAD(P)H dehydrogenase, quinone 1	NQO1;NQO1	NA	A0A3Q1MK02;Q3ZBH2	4.3981	-0.1391	XT NP B	2023ms1276	;	;	;
Nafisa_PRO4	NAD(P)H quinone dehydrogenase 1;NAD(P)H dehydrogenase, quinone 1	NQO1;NQO1	NA	A0A3Q1MK02;Q3ZBH2	4.3429	-0.2293	XT NP B	2023ms1276	;	;	;
Nafisa_PRO3	NAD(P)H quinone dehydrogenase 1;NAD(P)H dehydrogenase, quinone 1	NQO1;NQO1	NA	A0A3Q1MK02;Q3ZBH2	4.3461	-0.2244	XT NP B	2023ms1276	;	;	;
Nafisa_PRO2	NAD(P)H quinone dehydrogenase 1;NAD(P)H dehydrogenase, quinone 1	NQO1;NQO1	NA	A0A3Q1MK02;Q3ZBH2	4.3011	-0.2507	XT NP B	2023ms1276	;	;	;
Nafisa_PRO1	NAD(P)H quinone dehydrogenase 1;NAD(P)H dehydrogenase, quinone 1	NQO1;NQO1	NA	A0A3Q1MK02;Q3ZBH2	4.3569	-0.1903	XT NP B	2023ms1276	;	;	;
Nafisa_SEN7	SAP domain-containing protein;SAP domain-containing protein	CCAR1;CCAR1	NA	E1BJ81;F1MMZ9	3.7534	-0.8594	XT NP A	2023ms1276	;	;	;
Nafisa_SEN6	SAP domain-containing protein;SAP domain-containing protein	CCAR1;CCAR1	NA	E1BJ81;F1MMZ9	3.7574	-0.8697	XT NP A	2023ms1276	;	;	;
Nafisa_SEN5	SAP domain-containing protein;SAP domain-containing protein	CCAR1;CCAR1	NA	E1BJ81;F1MMZ9	3.5894	-1.0637	XT NP A	2023ms1276	;	;	;
Nafisa_SEN4	SAP domain-containing protein;SAP domain-containing protein	CCAR1;CCAR1	NA	E1BJ81;F1MMZ9	3.6782	-0.9422	XT NP A	2023ms1276	;	;	;
Nafisa_SEN3	SAP domain-containing protein;SAP domain-containing protein	CCAR1;CCAR1	NA	E1BJ81;F1MMZ9	3.7663	-0.8533	XT NP A	2023ms1276	;	;	;
Nafisa_SEN2	SAP domain-containing protein;SAP domain-containing protein	CCAR1;CCAR1	NA	E1BJ81;F1MMZ9	3.826	-0.8069	XT NP A	2023ms1276	;	;	;
Nafisa_SEN1	SAP domain-containing protein;SAP domain-containing protein	CCAR1;CCAR1	NA	E1BJ81;F1MMZ9	3.9189	-0.6988	XT NP A	2023ms1276	;	;	;
Nafisa_PRO7	SAP domain-containing protein;SAP domain-containing protein	CCAR1;CCAR1	NA	E1BJ81;F1MMZ9	4.2455	-0.3094	XT NP A	2023ms1276	;	;	;
Nafisa_PRO6	SAP domain-containing protein;SAP domain-containing protein	CCAR1;CCAR1	NA	E1BJ81;F1MMZ9	4.0519	-0.4931	XT NP A	2023ms1276	;	;	;
Nafisa_PRO5	SAP domain-containing protein;SAP domain-containing protein	CCAR1;CCAR1	NA	E1BJ81;F1MMZ9	4.2326	-0.3046	XT NP A	2023ms1276	;	;	;
Nafisa_PRO4	SAP domain-containing protein;SAP domain-containing protein	CCAR1;CCAR1	NA	E1BJ81;F1MMZ9	4.2742	-0.298	XT NP A	2023ms1276	;	;	;
Nafisa_PRO3	SAP domain-containing protein;SAP domain-containing protein	CCAR1;CCAR1	NA	E1BJ81;F1MMZ9	4.2432	-0.3273	XT NP A	2023ms1276	;	;	;
Nafisa_PRO2	SAP domain-containing protein;SAP domain-containing protein	CCAR1;CCAR1	NA	E1BJ81;F1MMZ9	4.2495	-0.3023	XT NP A	2023ms1276	;	;	;
Nafisa_PRO1	SAP domain-containing protein;SAP domain-containing protein	CCAR1;CCAR1	NA	E1BJ81;F1MMZ9	4.1758	-0.3715	XT NP A	2023ms1276	;	;	;
Nafisa_SEN7	Aldo-keto reductase family 1 member D1	AKR1D1	P51857	E1BBT0	5.5185	0.9058	XT NP B	2023ms1276	NA	NA	NA
Nafisa_SEN6	Aldo-keto reductase family 1 member D1	AKR1D1	P51857	E1BBT0	5.4972	0.8701	XT NP B	2023ms1276	NA	NA	NA
Nafisa_SEN5	Aldo-keto reductase family 1 member D1	AKR1D1	P51857	E1BBT0	5.4929	0.8398	XT NP B	2023ms1276	NA	NA	NA
Nafisa_SEN4	Aldo-keto reductase family 1 member D1	AKR1D1	P51857	E1BBT0	5.5377	0.9174	XT NP B	2023ms1276	NA	NA	NA
Nafisa_SEN3	Aldo-keto reductase family 1 member D1	AKR1D1	P51857	E1BBT0	5.5463	0.9266	XT NP B	2023ms1276	NA	NA	NA
Nafisa_SEN2	Aldo-keto reductase family 1 member D1	AKR1D1	P51857	E1BBT0	5.5199	0.887	XT NP B	2023ms1276	NA	NA	NA
Nafisa_SEN1	Aldo-keto reductase family 1 member D1	AKR1D1	P51857	E1BBT0	5.5187	0.901	XT NP B	2023ms1276	NA	NA	NA
Nafisa_PRO7	Aldo-keto reductase family 1 member D1	AKR1D1	P51857	E1BBT0	5.5628	1.0079	XT NP B	2023ms1276	NA	NA	NA
Nafisa_PRO6	Aldo-keto reductase family 1 member D1	AKR1D1	P51857	E1BBT0	5.5806	1.0355	XT NP B	2023ms1276	NA	NA	NA
Nafisa_PRO5	Aldo-keto reductase family 1 member D1	AKR1D1	P51857	E1BBT0	5.5557	1.0185	XT NP B	2023ms1276	NA	NA	NA
Nafisa_PRO4	Aldo-keto reductase family 1 member D1	AKR1D1	P51857	E1BBT0	5.581	1.0088	XT NP B	2023ms1276	NA	NA	NA
Nafisa_PRO3	Aldo-keto reductase family 1 member D1	AKR1D1	P51857	E1BBT0	5.5739	1.0034	XT NP B	2023ms1276	NA	NA	NA
Nafisa_PRO2	Aldo-keto reductase family 1 member D1	AKR1D1	P51857	E1BBT0	5.5706	1.0189	XT NP B	2023ms1276	NA	NA	NA
Nafisa_PRO1	Aldo-keto reductase family 1 member D1	AKR1D1	P51857	E1BBT0	5.575	1.0277	XT NP B	2023ms1276	NA	NA	NA
Nafisa_SEN7	DNA-directed RNA polymerase I subunit RPA43	POLR1F	Q3B726	Q3B726	4.9559	0.3432	XT NP A	2023ms1276	DNA-templated transcription, initiation [GO:0006352]	DNA-directed 5'-3' RNA polymerase activity [GO:0003899]	nucleoplasm [GO:0005654]; RNA polymerase I complex [GO:0005736]
Nafisa_SEN6	DNA-directed RNA polymerase I subunit RPA43	POLR1F	Q3B726	Q3B726	4.9847	0.3576	XT NP A	2023ms1276	DNA-templated transcription, initiation [GO:0006352]	DNA-directed 5'-3' RNA polymerase activity [GO:0003899]	nucleoplasm [GO:0005654]; RNA polymerase I complex [GO:0005736]
Nafisa_SEN5	DNA-directed RNA polymerase I subunit RPA43	POLR1F	Q3B726	Q3B726	5.0426	0.3895	XT NP A	2023ms1276	DNA-templated transcription, initiation [GO:0006352]	DNA-directed 5'-3' RNA polymerase activity [GO:0003899]	nucleoplasm [GO:0005654]; RNA polymerase I complex [GO:0005736]
Nafisa_SEN4	DNA-directed RNA polymerase I subunit RPA43	POLR1F	Q3B726	Q3B726	4.9662	0.3459	XT NP A	2023ms1276	DNA-templated transcription, initiation [GO:0006352]	DNA-directed 5'-3' RNA polymerase activity [GO:0003899]	nucleoplasm [GO:0005654]; RNA polymerase I complex [GO:0005736]
Nafisa_SEN3	DNA-directed RNA polymerase I subunit RPA43	POLR1F	Q3B726	Q3B726	5.0209	0.4012	XT NP A	2023ms1276	DNA-templated transcription, initiation [GO:0006352]	DNA-directed 5'-3' RNA polymerase activity [GO:0003899]	nucleoplasm [GO:0005654]; RNA polymerase I complex [GO:0005736]
Nafisa_SEN2	DNA-directed RNA polymerase I subunit RPA43	POLR1F	Q3B726	Q3B726	5.0112	0.3782	XT NP A	2023ms1276	DNA-templated transcription, initiation [GO:0006352]	DNA-directed 5'-3' RNA polymerase activity [GO:0003899]	nucleoplasm [GO:0005654]; RNA polymerase I complex [GO:0005736]
Nafisa_SEN1	DNA-directed RNA polymerase I subunit RPA43	POLR1F	Q3B726	Q3B726	4.9943	0.3766	XT NP A	2023ms1276	DNA-templated transcription, initiation [GO:0006352]	DNA-directed 5'-3' RNA polymerase activity [GO:0003899]	nucleoplasm [GO:0005654]; RNA polymerase I complex [GO:0005736]
Nafisa_PRO7	DNA-directed RNA polymerase I subunit RPA43	POLR1F	Q3B726	Q3B726	4.4324	-0.1225	XT NP A	2023ms1276	DNA-templated transcription, initiation [GO:0006352]	DNA-directed 5'-3' RNA polymerase activity [GO:0003899]	nucleoplasm [GO:0005654]; RNA polymerase I complex [GO:0005736]
Nafisa_PRO6	DNA-directed RNA polymerase I subunit RPA43	POLR1F	Q3B726	Q3B726	4.401	-0.1441	XT NP A	2023ms1276	DNA-templated transcription, initiation [GO:0006352]	DNA-directed 5'-3' RNA polymerase activity [GO:0003899]	nucleoplasm [GO:0005654]; RNA polymerase I complex [GO:0005736]
Nafisa_PRO5	DNA-directed RNA polymerase I subunit RPA43	POLR1F	Q3B726	Q3B726	4.2083	-0.3289	XT NP A	2023ms1276	DNA-templated transcription, initiation [GO:0006352]	DNA-directed 5'-3' RNA polymerase activity [GO:0003899]	nucleoplasm [GO:0005654]; RNA polymerase I complex [GO:0005736]
Nafisa_PRO4	DNA-directed RNA polymerase I subunit RPA43	POLR1F	Q3B726	Q3B726	4.5782	0.006	XT NP A	2023ms1276	DNA-templated transcription, initiation [GO:0006352]	DNA-directed 5'-3' RNA polymerase activity [GO:0003899]	nucleoplasm [GO:0005654]; RNA polymerase I complex [GO:0005736]
Nafisa_PRO3	DNA-directed RNA polymerase I subunit RPA43	POLR1F	Q3B726	Q3B726	4.6067	0.0361	XT NP A	2023ms1276	DNA-templated transcription, initiation [GO:0006352]	DNA-directed 5'-3' RNA polymerase activity [GO:0003899]	nucleoplasm [GO:0005654]; RNA polymerase I complex [GO:0005736]
Nafisa_PRO2	DNA-directed RNA polymerase I subunit RPA43	POLR1F	Q3B726	Q3B726	4.4163	-0.1355	XT NP A	2023ms1276	DNA-templated transcription, initiation [GO:0006352]	DNA-directed 5'-3' RNA polymerase activity [GO:0003899]	nucleoplasm [GO:0005654]; RNA polymerase I complex [GO:0005736]
Nafisa_PRO1	DNA-directed RNA polymerase I subunit RPA43	POLR1F	Q3B726	Q3B726	4.5073	-0.04	XT NP A	2023ms1276	DNA-templated transcription, initiation [GO:0006352]	DNA-directed 5'-3' RNA polymerase activity [GO:0003899]	nucleoplasm [GO:0005654]; RNA polymerase I complex [GO:0005736]
Nafisa_SEN7	Ribosomal RNA-processing protein 7 homolog A	RRP7A	Q9Y3A4	Q9Y3A4	4.2759	-0.3369	XT NP A	2023ms1276	blastocyst formation [GO:0001825]; ribosomal small subunit assembly [GO:0000028]; rRNA processing [GO:0006364]	RNA binding [GO:0003723]; protein binding [GO:0005515]	nucleoplasm [GO:0005654]; cytoplasm [GO:0005737]; CURI complex [GO:0032545]; UTP-C complex [GO:0034456]
Nafisa_SEN6	Ribosomal RNA-processing protein 7 homolog A	RRP7A	Q9Y3A4	Q9Y3A4	4.2083	-0.4188	XT NP A	2023ms1276	blastocyst formation [GO:0001825]; ribosomal small subunit assembly [GO:0000028]; rRNA processing [GO:0006364]	RNA binding [GO:0003723]; protein binding [GO:0005515]	nucleoplasm [GO:0005654]; cytoplasm [GO:0005737]; CURI complex [GO:0032545]; UTP-C complex [GO:0034456]
Nafisa_SEN5	Ribosomal RNA-processing protein 7 homolog A	RRP7A	Q9Y3A4	Q9Y3A4	4.3291	-0.324	XT NP A	2023ms1276	blastocyst formation [GO:0001825]; ribosomal small subunit assembly [GO:0000028]; rRNA processing [GO:0006364]	RNA binding [GO:0003723]; protein binding [GO:0005515]	nucleoplasm [GO:0005654]; cytoplasm [GO:0005737]; CURI complex [GO:0032545]; UTP-C complex [GO:0034456]
Nafisa_SEN4	Ribosomal RNA-processing protein 7 homolog A	RRP7A	Q9Y3A4	Q9Y3A4	4.3457	-0.2746	XT NP A	2023ms1276	blastocyst formation [GO:0001825]; ribosomal small subunit assembly [GO:0000028]; rRNA processing [GO:0006364]	RNA binding [GO:0003723]; protein binding [GO:0005515]	nucleoplasm [GO:0005654]; cytoplasm [GO:0005737]; CURI complex [GO:0032545]; UTP-C complex [GO:0034456]
Nafisa_SEN3	Ribosomal RNA-processing protein 7 homolog A	RRP7A	Q9Y3A4	Q9Y3A4	4.4349	-0.1848	XT NP A	2023ms1276	blastocyst formation [GO:0001825]; ribosomal small subunit assembly [GO:0000028]; rRNA processing [GO:0006364]	RNA binding [GO:0003723]; protein binding [GO:0005515]	nucleoplasm [GO:0005654]; cytoplasm [GO:0005737]; CURI complex [GO:0032545]; UTP-C complex [GO:0034456]
Nafisa_SEN2	Ribosomal RNA-processing protein 7 homolog A	RRP7A	Q9Y3A4	Q9Y3A4	4.3119	-0.321	XT NP A	2023ms1276	blastocyst formation [GO:0001825]; ribosomal small subunit assembly [GO:0000028]; rRNA processing [GO:0006364]	RNA binding [GO:0003723]; protein binding [GO:0005515]	nucleoplasm [GO:0005654]; cytoplasm [GO:0005737]; CURI complex [GO:0032545]; UTP-C complex [GO:0034456]
Nafisa_SEN1	Ribosomal RNA-processing protein 7 homolog A	RRP7A	Q9Y3A4	Q9Y3A4	4.3847	-0.2331	XT NP A	2023ms1276	blastocyst formation [GO:0001825]; ribosomal small subunit assembly [GO:0000028]; rRNA processing [GO:0006364]	RNA binding [GO:0003723]; protein binding [GO:0005515]	nucleoplasm [GO:0005654]; cytoplasm [GO:0005737]; CURI complex [GO:0032545]; UTP-C complex [GO:0034456]
Nafisa_PRO7	Ribosomal RNA-processing protein 7 homolog A	RRP7A	Q9Y3A4	Q9Y3A4	4.3826	-0.1722	XT NP A	2023ms1276	blastocyst formation [GO:0001825]; ribosomal small subunit assembly [GO:0000028]; rRNA processing [GO:0006364]	RNA binding [GO:0003723]; protein binding [GO:0005515]	nucleoplasm [GO:0005654]; cytoplasm [GO:0005737]; CURI complex [GO:0032545]; UTP-C complex [GO:0034456]
Nafisa_PRO6	Ribosomal RNA-processing protein 7 homolog A	RRP7A	Q9Y3A4	Q9Y3A4	4.1352	-0.4098	XT NP A	2023ms1276	blastocyst formation [GO:0001825]; ribosomal small subunit assembly [GO:0000028]; rRNA processing [GO:0006364]	RNA binding [GO:0003723]; protein binding [GO:0005515]	nucleoplasm [GO:0005654]; cytoplasm [GO:0005737]; CURI complex [GO:0032545]; UTP-C complex [GO:0034456]
Nafisa_PRO4	Ribosomal RNA-processing protein 7 homolog A	RRP7A	Q9Y3A4	Q9Y3A4	4.7655	0.1932	XT NP A	2023ms1276	blastocyst formation [GO:0001825]; ribosomal small subunit assembly [GO:0000028]; rRNA processing [GO:0006364]	RNA binding [GO:0003723]; protein binding [GO:0005515]	nucleoplasm [GO:0005654]; cytoplasm [GO:0005737]; CURI complex [GO:0032545]; UTP-C complex [GO:0034456]
Nafisa_SEN7	Cadherin-5	CDH5	P33151	Q6URK6	5.9599	1.3471	XT NP B	2023ms1276	NA	NA	NA
Nafisa_SEN6	Cadherin-5	CDH5	P33151	Q6URK6	5.9386	1.3115	XT NP B	2023ms1276	NA	NA	NA
Nafisa_SEN5	Cadherin-5	CDH5	P33151	Q6URK6	5.9331	1.28	XT NP B	2023ms1276	NA	NA	NA
Nafisa_SEN4	Cadherin-5	CDH5	P33151	Q6URK6	5.9562	1.3358	XT NP B	2023ms1276	NA	NA	NA
Nafisa_SEN3	Cadherin-5	CDH5	P33151	Q6URK6	5.9518	1.3321	XT NP B	2023ms1276	NA	NA	NA
Nafisa_SEN2	Cadherin-5	CDH5	P33151	Q6URK6	5.9194	1.2864	XT NP B	2023ms1276	NA	NA	NA
Nafisa_SEN1	Cadherin-5	CDH5	P33151	Q6URK6	5.9384	1.3207	XT NP B	2023ms1276	NA	NA	NA
Nafisa_PRO7	Cadherin-5	CDH5	P33151	Q6URK6	5.9902	1.4354	XT NP B	2023ms1276	NA	NA	NA
Nafisa_PRO6	Cadherin-5	CDH5	P33151	Q6URK6	6.0049	1.4598	XT NP B	2023ms1276	NA	NA	NA
Nafisa_PRO5	Cadherin-5	CDH5	P33151	Q6URK6	6.0107	1.4735	XT NP B	2023ms1276	NA	NA	NA
Nafisa_PRO4	Cadherin-5	CDH5	P33151	Q6URK6	5.9983	1.4261	XT NP B	2023ms1276	NA	NA	NA
Nafisa_PRO3	Cadherin-5	CDH5	P33151	Q6URK6	5.975	1.4045	XT NP B	2023ms1276	NA	NA	NA
Nafisa_PRO2	Cadherin-5	CDH5	P33151	Q6URK6	5.975	1.4232	XT NP B	2023ms1276	NA	NA	NA
Nafisa_PRO1	Cadherin-5	CDH5	P33151	Q6URK6	5.9526	1.4054	XT NP B	2023ms1276	NA	NA	NA
Nafisa_SEN7	Lysosomal acid glucosylceramidase	GBA	NA	Q2KHZ8	5.1126	0.4998	XT NP B	2023ms1276	NA	NA	NA
Nafisa_SEN6	Lysosomal acid glucosylceramidase	GBA	NA	Q2KHZ8	5.1023	0.4752	XT NP B	2023ms1276	NA	NA	NA
Nafisa_SEN5	Lysosomal acid glucosylceramidase	GBA	NA	Q2KHZ8	5.1177	0.4646	XT NP B	2023ms1276	NA	NA	NA
Nafisa_SEN4	Lysosomal acid glucosylceramidase	GBA	NA	Q2KHZ8	5.139	0.5187	XT NP B	2023ms1276	NA	NA	NA
Nafisa_SEN3	Lysosomal acid glucosylceramidase	GBA	NA	Q2KHZ8	5.117	0.4974	XT NP B	2023ms1276	NA	NA	NA
Nafisa_SEN2	Lysosomal acid glucosylceramidase	GBA	NA	Q2KHZ8	5.0848	0.4518	XT NP B	2023ms1276	NA	NA	NA
Nafisa_SEN1	Lysosomal acid glucosylceramidase	GBA	NA	Q2KHZ8	5.0869	0.4691	XT NP B	2023ms1276	NA	NA	NA
Nafisa_PRO7	Lysosomal acid glucosylceramidase	GBA	NA	Q2KHZ8	5.0803	0.5254	XT NP B	2023ms1276	NA	NA	NA
Nafisa_PRO6	Lysosomal acid glucosylceramidase	GBA	NA	Q2KHZ8	5.0946	0.5496	XT NP B	2023ms1276	NA	NA	NA
Nafisa_PRO5	Lysosomal acid glucosylceramidase	GBA	NA	Q2KHZ8	5.0816	0.5444	XT NP B	2023ms1276	NA	NA	NA
Nafisa_PRO4	Lysosomal acid glucosylceramidase	GBA	NA	Q2KHZ8	5.1117	0.5394	XT NP B	2023ms1276	NA	NA	NA
Nafisa_PRO3	Lysosomal acid glucosylceramidase	GBA	NA	Q2KHZ8	5.1026	0.5321	XT NP B	2023ms1276	NA	NA	NA
Nafisa_PRO2	Lysosomal acid glucosylceramidase	GBA	NA	Q2KHZ8	5.0984	0.5467	XT NP B	2023ms1276	NA	NA	NA
Nafisa_PRO1	Lysosomal acid glucosylceramidase	GBA	NA	Q2KHZ8	5.1	0.5528	XT NP B	2023ms1276	NA	NA	NA
Nafisa_SEN7	Lysosomal acid glucosylceramidase;Isoform of P04062, Isoform Short of Lysosomal acid glucosylceramidase;Isoform of P04062, Isoform 4 of Lysosomal acid glucosylceramidase	GBA;GBA;GBA	NA	P04062;P04062-2;P04062-4	4.5035	-0.1092	XT NP B	2023ms1276	mitochondrion organization [GO:0007005]; neuron projection development [GO:0031175]; cell death in response to oxidative stress [GO:0036473]; glucosylceramide catabolic process [GO:0006680]; autophagy [GO:0006914]; lysosome organization [GO:0007040]; cholesterol metabolic process [GO:0008203]; determination of adult lifespan [GO:0008340]; cellular response to starvation [GO:0009267]; response to pH [GO:0009268]; microglia differentiation [GO:0014004]; regulation of macroautophagy [GO:0016241]; antigen processing and presentation [GO:0019882]; lipid storage [GO:0019915]; cerebellar Purkinje cell layer formation [GO:0021694]; pyramidal neuron differentiation [GO:0021859]; respiratory electron transport chain [GO:0022904]; termination of signal transduction [GO:0023021]; lipid glycosylation [GO:0030259]; negative regulation of protein-containing complex assembly [GO:0031333]; regulation of TOR signaling [GO:0032006]; regulation of cellular protein metabolic process [GO:0032268]; positive regulation of proteasomal ubiquitin-dependent protein catabolic process [GO:0032436]; negative regulation of interleukin-6 production [GO:0032715]; T cell differentiation in thymus [GO:0033077]; regulation of water loss via skin [GO:0033561]; response to testosterone [GO:0033574]; positive regulation of protein dephosphorylation [GO:0035307]; proteasome-mediated ubiquitin-dependent protein catabolic process [GO:0043161]; positive regulation of protein-containing complex disassembly [GO:0043243]; negative regulation of MAP kinase activity [GO:0043407]; negative regulation of neuron apoptotic process [GO:0043524]; skin morphogenesis [GO:0043589]; response to estrogen [GO:0043627]; sphingosine biosynthetic process [GO:0046512]; ceramide biosynthetic process [GO:0046513]; cell maturation [GO:0048469]; brain morphogenesis [GO:0048854]; homeostasis of number of cells [GO:0048872]; negative regulation of inflammatory response [GO:0050728]; neuromuscular process [GO:0050905]; positive regulation of protein metabolic process [GO:0051247]; neuron apoptotic process [GO:0051402]; microglial cell proliferation [GO:0061518]; motor behavior [GO:0061744]; cellular response to tumor necrosis factor [GO:0071356]; hematopoietic stem cell proliferation [GO:0071425]; response to dexamethasone [GO:0071548]; lymphocyte migration [GO:0072676]; response to thyroid hormone [GO:0097066]; negative regulation of neuron death [GO:1901215]; beta-glucoside catabolic process [GO:1901805]; positive regulation of proteolysis involved in cellular protein catabolic process [GO:1903052]; positive regulation of protein lipidation [GO:1903061]; positive regulation of neuronal action potential [GO:1904457]; positive regulation of autophagy of mitochondrion in response to mitochondrial depolarization [GO:1904925]; autophagosome organization [GO:1905037]; regulation of lysosomal protein catabolic process [GO:1905165]; ;	glucosylceramidase activity [GO:0004348]; signaling receptor binding [GO:0005102]; scavenger receptor binding [GO:0005124]; protein binding [GO:0005515]; glucosyltransferase activity [GO:0046527]; steryl-beta-glucosidase activity [GO:0050295]; ;	lysosome [GO:0005764]; lysosomal membrane [GO:0005765]; endoplasmic reticulum [GO:0005783]; Golgi apparatus [GO:0005794]; trans-Golgi network [GO:0005802]; extrinsic component of membrane [GO:0019898]; lysosomal lumen [GO:0043202]; extracellular exosome [GO:0070062]; ;
Nafisa_SEN6	Lysosomal acid glucosylceramidase;Isoform of P04062, Isoform Short of Lysosomal acid glucosylceramidase;Isoform of P04062, Isoform 4 of Lysosomal acid glucosylceramidase	GBA;GBA;GBA	NA	P04062;P04062-2;P04062-4	4.595	-0.0321	XT NP B	2023ms1276	mitochondrion organization [GO:0007005]; neuron projection development [GO:0031175]; cell death in response to oxidative stress [GO:0036473]; glucosylceramide catabolic process [GO:0006680]; autophagy [GO:0006914]; lysosome organization [GO:0007040]; cholesterol metabolic process [GO:0008203]; determination of adult lifespan [GO:0008340]; cellular response to starvation [GO:0009267]; response to pH [GO:0009268]; microglia differentiation [GO:0014004]; regulation of macroautophagy [GO:0016241]; antigen processing and presentation [GO:0019882]; lipid storage [GO:0019915]; cerebellar Purkinje cell layer formation [GO:0021694]; pyramidal neuron differentiation [GO:0021859]; respiratory electron transport chain [GO:0022904]; termination of signal transduction [GO:0023021]; lipid glycosylation [GO:0030259]; negative regulation of protein-containing complex assembly [GO:0031333]; regulation of TOR signaling [GO:0032006]; regulation of cellular protein metabolic process [GO:0032268]; positive regulation of proteasomal ubiquitin-dependent protein catabolic process [GO:0032436]; negative regulation of interleukin-6 production [GO:0032715]; T cell differentiation in thymus [GO:0033077]; regulation of water loss via skin [GO:0033561]; response to testosterone [GO:0033574]; positive regulation of protein dephosphorylation [GO:0035307]; proteasome-mediated ubiquitin-dependent protein catabolic process [GO:0043161]; positive regulation of protein-containing complex disassembly [GO:0043243]; negative regulation of MAP kinase activity [GO:0043407]; negative regulation of neuron apoptotic process [GO:0043524]; skin morphogenesis [GO:0043589]; response to estrogen [GO:0043627]; sphingosine biosynthetic process [GO:0046512]; ceramide biosynthetic process [GO:0046513]; cell maturation [GO:0048469]; brain morphogenesis [GO:0048854]; homeostasis of number of cells [GO:0048872]; negative regulation of inflammatory response [GO:0050728]; neuromuscular process [GO:0050905]; positive regulation of protein metabolic process [GO:0051247]; neuron apoptotic process [GO:0051402]; microglial cell proliferation [GO:0061518]; motor behavior [GO:0061744]; cellular response to tumor necrosis factor [GO:0071356]; hematopoietic stem cell proliferation [GO:0071425]; response to dexamethasone [GO:0071548]; lymphocyte migration [GO:0072676]; response to thyroid hormone [GO:0097066]; negative regulation of neuron death [GO:1901215]; beta-glucoside catabolic process [GO:1901805]; positive regulation of proteolysis involved in cellular protein catabolic process [GO:1903052]; positive regulation of protein lipidation [GO:1903061]; positive regulation of neuronal action potential [GO:1904457]; positive regulation of autophagy of mitochondrion in response to mitochondrial depolarization [GO:1904925]; autophagosome organization [GO:1905037]; regulation of lysosomal protein catabolic process [GO:1905165]; ;	glucosylceramidase activity [GO:0004348]; signaling receptor binding [GO:0005102]; scavenger receptor binding [GO:0005124]; protein binding [GO:0005515]; glucosyltransferase activity [GO:0046527]; steryl-beta-glucosidase activity [GO:0050295]; ;	lysosome [GO:0005764]; lysosomal membrane [GO:0005765]; endoplasmic reticulum [GO:0005783]; Golgi apparatus [GO:0005794]; trans-Golgi network [GO:0005802]; extrinsic component of membrane [GO:0019898]; lysosomal lumen [GO:0043202]; extracellular exosome [GO:0070062]; ;
Nafisa_SEN5	Lysosomal acid glucosylceramidase;Isoform of P04062, Isoform Short of Lysosomal acid glucosylceramidase;Isoform of P04062, Isoform 4 of Lysosomal acid glucosylceramidase	GBA;GBA;GBA	NA	P04062;P04062-2;P04062-4	4.6206	-0.0325	XT NP B	2023ms1276	mitochondrion organization [GO:0007005]; neuron projection development [GO:0031175]; cell death in response to oxidative stress [GO:0036473]; glucosylceramide catabolic process [GO:0006680]; autophagy [GO:0006914]; lysosome organization [GO:0007040]; cholesterol metabolic process [GO:0008203]; determination of adult lifespan [GO:0008340]; cellular response to starvation [GO:0009267]; response to pH [GO:0009268]; microglia differentiation [GO:0014004]; regulation of macroautophagy [GO:0016241]; antigen processing and presentation [GO:0019882]; lipid storage [GO:0019915]; cerebellar Purkinje cell layer formation [GO:0021694]; pyramidal neuron differentiation [GO:0021859]; respiratory electron transport chain [GO:0022904]; termination of signal transduction [GO:0023021]; lipid glycosylation [GO:0030259]; negative regulation of protein-containing complex assembly [GO:0031333]; regulation of TOR signaling [GO:0032006]; regulation of cellular protein metabolic process [GO:0032268]; positive regulation of proteasomal ubiquitin-dependent protein catabolic process [GO:0032436]; negative regulation of interleukin-6 production [GO:0032715]; T cell differentiation in thymus [GO:0033077]; regulation of water loss via skin [GO:0033561]; response to testosterone [GO:0033574]; positive regulation of protein dephosphorylation [GO:0035307]; proteasome-mediated ubiquitin-dependent protein catabolic process [GO:0043161]; positive regulation of protein-containing complex disassembly [GO:0043243]; negative regulation of MAP kinase activity [GO:0043407]; negative regulation of neuron apoptotic process [GO:0043524]; skin morphogenesis [GO:0043589]; response to estrogen [GO:0043627]; sphingosine biosynthetic process [GO:0046512]; ceramide biosynthetic process [GO:0046513]; cell maturation [GO:0048469]; brain morphogenesis [GO:0048854]; homeostasis of number of cells [GO:0048872]; negative regulation of inflammatory response [GO:0050728]; neuromuscular process [GO:0050905]; positive regulation of protein metabolic process [GO:0051247]; neuron apoptotic process [GO:0051402]; microglial cell proliferation [GO:0061518]; motor behavior [GO:0061744]; cellular response to tumor necrosis factor [GO:0071356]; hematopoietic stem cell proliferation [GO:0071425]; response to dexamethasone [GO:0071548]; lymphocyte migration [GO:0072676]; response to thyroid hormone [GO:0097066]; negative regulation of neuron death [GO:1901215]; beta-glucoside catabolic process [GO:1901805]; positive regulation of proteolysis involved in cellular protein catabolic process [GO:1903052]; positive regulation of protein lipidation [GO:1903061]; positive regulation of neuronal action potential [GO:1904457]; positive regulation of autophagy of mitochondrion in response to mitochondrial depolarization [GO:1904925]; autophagosome organization [GO:1905037]; regulation of lysosomal protein catabolic process [GO:1905165]; ;	glucosylceramidase activity [GO:0004348]; signaling receptor binding [GO:0005102]; scavenger receptor binding [GO:0005124]; protein binding [GO:0005515]; glucosyltransferase activity [GO:0046527]; steryl-beta-glucosidase activity [GO:0050295]; ;	lysosome [GO:0005764]; lysosomal membrane [GO:0005765]; endoplasmic reticulum [GO:0005783]; Golgi apparatus [GO:0005794]; trans-Golgi network [GO:0005802]; extrinsic component of membrane [GO:0019898]; lysosomal lumen [GO:0043202]; extracellular exosome [GO:0070062]; ;
Nafisa_SEN4	Lysosomal acid glucosylceramidase;Isoform of P04062, Isoform Short of Lysosomal acid glucosylceramidase;Isoform of P04062, Isoform 4 of Lysosomal acid glucosylceramidase	GBA;GBA;GBA	NA	P04062;P04062-2;P04062-4	4.5425	-0.0778	XT NP B	2023ms1276	mitochondrion organization [GO:0007005]; neuron projection development [GO:0031175]; cell death in response to oxidative stress [GO:0036473]; glucosylceramide catabolic process [GO:0006680]; autophagy [GO:0006914]; lysosome organization [GO:0007040]; cholesterol metabolic process [GO:0008203]; determination of adult lifespan [GO:0008340]; cellular response to starvation [GO:0009267]; response to pH [GO:0009268]; microglia differentiation [GO:0014004]; regulation of macroautophagy [GO:0016241]; antigen processing and presentation [GO:0019882]; lipid storage [GO:0019915]; cerebellar Purkinje cell layer formation [GO:0021694]; pyramidal neuron differentiation [GO:0021859]; respiratory electron transport chain [GO:0022904]; termination of signal transduction [GO:0023021]; lipid glycosylation [GO:0030259]; negative regulation of protein-containing complex assembly [GO:0031333]; regulation of TOR signaling [GO:0032006]; regulation of cellular protein metabolic process [GO:0032268]; positive regulation of proteasomal ubiquitin-dependent protein catabolic process [GO:0032436]; negative regulation of interleukin-6 production [GO:0032715]; T cell differentiation in thymus [GO:0033077]; regulation of water loss via skin [GO:0033561]; response to testosterone [GO:0033574]; positive regulation of protein dephosphorylation [GO:0035307]; proteasome-mediated ubiquitin-dependent protein catabolic process [GO:0043161]; positive regulation of protein-containing complex disassembly [GO:0043243]; negative regulation of MAP kinase activity [GO:0043407]; negative regulation of neuron apoptotic process [GO:0043524]; skin morphogenesis [GO:0043589]; response to estrogen [GO:0043627]; sphingosine biosynthetic process [GO:0046512]; ceramide biosynthetic process [GO:0046513]; cell maturation [GO:0048469]; brain morphogenesis [GO:0048854]; homeostasis of number of cells [GO:0048872]; negative regulation of inflammatory response [GO:0050728]; neuromuscular process [GO:0050905]; positive regulation of protein metabolic process [GO:0051247]; neuron apoptotic process [GO:0051402]; microglial cell proliferation [GO:0061518]; motor behavior [GO:0061744]; cellular response to tumor necrosis factor [GO:0071356]; hematopoietic stem cell proliferation [GO:0071425]; response to dexamethasone [GO:0071548]; lymphocyte migration [GO:0072676]; response to thyroid hormone [GO:0097066]; negative regulation of neuron death [GO:1901215]; beta-glucoside catabolic process [GO:1901805]; positive regulation of proteolysis involved in cellular protein catabolic process [GO:1903052]; positive regulation of protein lipidation [GO:1903061]; positive regulation of neuronal action potential [GO:1904457]; positive regulation of autophagy of mitochondrion in response to mitochondrial depolarization [GO:1904925]; autophagosome organization [GO:1905037]; regulation of lysosomal protein catabolic process [GO:1905165]; ;	glucosylceramidase activity [GO:0004348]; signaling receptor binding [GO:0005102]; scavenger receptor binding [GO:0005124]; protein binding [GO:0005515]; glucosyltransferase activity [GO:0046527]; steryl-beta-glucosidase activity [GO:0050295]; ;	lysosome [GO:0005764]; lysosomal membrane [GO:0005765]; endoplasmic reticulum [GO:0005783]; Golgi apparatus [GO:0005794]; trans-Golgi network [GO:0005802]; extrinsic component of membrane [GO:0019898]; lysosomal lumen [GO:0043202]; extracellular exosome [GO:0070062]; ;
Nafisa_SEN3	Lysosomal acid glucosylceramidase;Isoform of P04062, Isoform Short of Lysosomal acid glucosylceramidase;Isoform of P04062, Isoform 4 of Lysosomal acid glucosylceramidase	GBA;GBA;GBA	NA	P04062;P04062-2;P04062-4	4.5386	-0.081	XT NP B	2023ms1276	mitochondrion organization [GO:0007005]; neuron projection development [GO:0031175]; cell death in response to oxidative stress [GO:0036473]; glucosylceramide catabolic process [GO:0006680]; autophagy [GO:0006914]; lysosome organization [GO:0007040]; cholesterol metabolic process [GO:0008203]; determination of adult lifespan [GO:0008340]; cellular response to starvation [GO:0009267]; response to pH [GO:0009268]; microglia differentiation [GO:0014004]; regulation of macroautophagy [GO:0016241]; antigen processing and presentation [GO:0019882]; lipid storage [GO:0019915]; cerebellar Purkinje cell layer formation [GO:0021694]; pyramidal neuron differentiation [GO:0021859]; respiratory electron transport chain [GO:0022904]; termination of signal transduction [GO:0023021]; lipid glycosylation [GO:0030259]; negative regulation of protein-containing complex assembly [GO:0031333]; regulation of TOR signaling [GO:0032006]; regulation of cellular protein metabolic process [GO:0032268]; positive regulation of proteasomal ubiquitin-dependent protein catabolic process [GO:0032436]; negative regulation of interleukin-6 production [GO:0032715]; T cell differentiation in thymus [GO:0033077]; regulation of water loss via skin [GO:0033561]; response to testosterone [GO:0033574]; positive regulation of protein dephosphorylation [GO:0035307]; proteasome-mediated ubiquitin-dependent protein catabolic process [GO:0043161]; positive regulation of protein-containing complex disassembly [GO:0043243]; negative regulation of MAP kinase activity [GO:0043407]; negative regulation of neuron apoptotic process [GO:0043524]; skin morphogenesis [GO:0043589]; response to estrogen [GO:0043627]; sphingosine biosynthetic process [GO:0046512]; ceramide biosynthetic process [GO:0046513]; cell maturation [GO:0048469]; brain morphogenesis [GO:0048854]; homeostasis of number of cells [GO:0048872]; negative regulation of inflammatory response [GO:0050728]; neuromuscular process [GO:0050905]; positive regulation of protein metabolic process [GO:0051247]; neuron apoptotic process [GO:0051402]; microglial cell proliferation [GO:0061518]; motor behavior [GO:0061744]; cellular response to tumor necrosis factor [GO:0071356]; hematopoietic stem cell proliferation [GO:0071425]; response to dexamethasone [GO:0071548]; lymphocyte migration [GO:0072676]; response to thyroid hormone [GO:0097066]; negative regulation of neuron death [GO:1901215]; beta-glucoside catabolic process [GO:1901805]; positive regulation of proteolysis involved in cellular protein catabolic process [GO:1903052]; positive regulation of protein lipidation [GO:1903061]; positive regulation of neuronal action potential [GO:1904457]; positive regulation of autophagy of mitochondrion in response to mitochondrial depolarization [GO:1904925]; autophagosome organization [GO:1905037]; regulation of lysosomal protein catabolic process [GO:1905165]; ;	glucosylceramidase activity [GO:0004348]; signaling receptor binding [GO:0005102]; scavenger receptor binding [GO:0005124]; protein binding [GO:0005515]; glucosyltransferase activity [GO:0046527]; steryl-beta-glucosidase activity [GO:0050295]; ;	lysosome [GO:0005764]; lysosomal membrane [GO:0005765]; endoplasmic reticulum [GO:0005783]; Golgi apparatus [GO:0005794]; trans-Golgi network [GO:0005802]; extrinsic component of membrane [GO:0019898]; lysosomal lumen [GO:0043202]; extracellular exosome [GO:0070062]; ;
Nafisa_SEN2	Lysosomal acid glucosylceramidase;Isoform of P04062, Isoform Short of Lysosomal acid glucosylceramidase;Isoform of P04062, Isoform 4 of Lysosomal acid glucosylceramidase	GBA;GBA;GBA	NA	P04062;P04062-2;P04062-4	4.5868	-0.0461	XT NP B	2023ms1276	mitochondrion organization [GO:0007005]; neuron projection development [GO:0031175]; cell death in response to oxidative stress [GO:0036473]; glucosylceramide catabolic process [GO:0006680]; autophagy [GO:0006914]; lysosome organization [GO:0007040]; cholesterol metabolic process [GO:0008203]; determination of adult lifespan [GO:0008340]; cellular response to starvation [GO:0009267]; response to pH [GO:0009268]; microglia differentiation [GO:0014004]; regulation of macroautophagy [GO:0016241]; antigen processing and presentation [GO:0019882]; lipid storage [GO:0019915]; cerebellar Purkinje cell layer formation [GO:0021694]; pyramidal neuron differentiation [GO:0021859]; respiratory electron transport chain [GO:0022904]; termination of signal transduction [GO:0023021]; lipid glycosylation [GO:0030259]; negative regulation of protein-containing complex assembly [GO:0031333]; regulation of TOR signaling [GO:0032006]; regulation of cellular protein metabolic process [GO:0032268]; positive regulation of proteasomal ubiquitin-dependent protein catabolic process [GO:0032436]; negative regulation of interleukin-6 production [GO:0032715]; T cell differentiation in thymus [GO:0033077]; regulation of water loss via skin [GO:0033561]; response to testosterone [GO:0033574]; positive regulation of protein dephosphorylation [GO:0035307]; proteasome-mediated ubiquitin-dependent protein catabolic process [GO:0043161]; positive regulation of protein-containing complex disassembly [GO:0043243]; negative regulation of MAP kinase activity [GO:0043407]; negative regulation of neuron apoptotic process [GO:0043524]; skin morphogenesis [GO:0043589]; response to estrogen [GO:0043627]; sphingosine biosynthetic process [GO:0046512]; ceramide biosynthetic process [GO:0046513]; cell maturation [GO:0048469]; brain morphogenesis [GO:0048854]; homeostasis of number of cells [GO:0048872]; negative regulation of inflammatory response [GO:0050728]; neuromuscular process [GO:0050905]; positive regulation of protein metabolic process [GO:0051247]; neuron apoptotic process [GO:0051402]; microglial cell proliferation [GO:0061518]; motor behavior [GO:0061744]; cellular response to tumor necrosis factor [GO:0071356]; hematopoietic stem cell proliferation [GO:0071425]; response to dexamethasone [GO:0071548]; lymphocyte migration [GO:0072676]; response to thyroid hormone [GO:0097066]; negative regulation of neuron death [GO:1901215]; beta-glucoside catabolic process [GO:1901805]; positive regulation of proteolysis involved in cellular protein catabolic process [GO:1903052]; positive regulation of protein lipidation [GO:1903061]; positive regulation of neuronal action potential [GO:1904457]; positive regulation of autophagy of mitochondrion in response to mitochondrial depolarization [GO:1904925]; autophagosome organization [GO:1905037]; regulation of lysosomal protein catabolic process [GO:1905165]; ;	glucosylceramidase activity [GO:0004348]; signaling receptor binding [GO:0005102]; scavenger receptor binding [GO:0005124]; protein binding [GO:0005515]; glucosyltransferase activity [GO:0046527]; steryl-beta-glucosidase activity [GO:0050295]; ;	lysosome [GO:0005764]; lysosomal membrane [GO:0005765]; endoplasmic reticulum [GO:0005783]; Golgi apparatus [GO:0005794]; trans-Golgi network [GO:0005802]; extrinsic component of membrane [GO:0019898]; lysosomal lumen [GO:0043202]; extracellular exosome [GO:0070062]; ;
Nafisa_SEN1	Lysosomal acid glucosylceramidase;Isoform of P04062, Isoform Short of Lysosomal acid glucosylceramidase;Isoform of P04062, Isoform 4 of Lysosomal acid glucosylceramidase	GBA;GBA;GBA	NA	P04062;P04062-2;P04062-4	4.5956	-0.0221	XT NP B	2023ms1276	mitochondrion organization [GO:0007005]; neuron projection development [GO:0031175]; cell death in response to oxidative stress [GO:0036473]; glucosylceramide catabolic process [GO:0006680]; autophagy [GO:0006914]; lysosome organization [GO:0007040]; cholesterol metabolic process [GO:0008203]; determination of adult lifespan [GO:0008340]; cellular response to starvation [GO:0009267]; response to pH [GO:0009268]; microglia differentiation [GO:0014004]; regulation of macroautophagy [GO:0016241]; antigen processing and presentation [GO:0019882]; lipid storage [GO:0019915]; cerebellar Purkinje cell layer formation [GO:0021694]; pyramidal neuron differentiation [GO:0021859]; respiratory electron transport chain [GO:0022904]; termination of signal transduction [GO:0023021]; lipid glycosylation [GO:0030259]; negative regulation of protein-containing complex assembly [GO:0031333]; regulation of TOR signaling [GO:0032006]; regulation of cellular protein metabolic process [GO:0032268]; positive regulation of proteasomal ubiquitin-dependent protein catabolic process [GO:0032436]; negative regulation of interleukin-6 production [GO:0032715]; T cell differentiation in thymus [GO:0033077]; regulation of water loss via skin [GO:0033561]; response to testosterone [GO:0033574]; positive regulation of protein dephosphorylation [GO:0035307]; proteasome-mediated ubiquitin-dependent protein catabolic process [GO:0043161]; positive regulation of protein-containing complex disassembly [GO:0043243]; negative regulation of MAP kinase activity [GO:0043407]; negative regulation of neuron apoptotic process [GO:0043524]; skin morphogenesis [GO:0043589]; response to estrogen [GO:0043627]; sphingosine biosynthetic process [GO:0046512]; ceramide biosynthetic process [GO:0046513]; cell maturation [GO:0048469]; brain morphogenesis [GO:0048854]; homeostasis of number of cells [GO:0048872]; negative regulation of inflammatory response [GO:0050728]; neuromuscular process [GO:0050905]; positive regulation of protein metabolic process [GO:0051247]; neuron apoptotic process [GO:0051402]; microglial cell proliferation [GO:0061518]; motor behavior [GO:0061744]; cellular response to tumor necrosis factor [GO:0071356]; hematopoietic stem cell proliferation [GO:0071425]; response to dexamethasone [GO:0071548]; lymphocyte migration [GO:0072676]; response to thyroid hormone [GO:0097066]; negative regulation of neuron death [GO:1901215]; beta-glucoside catabolic process [GO:1901805]; positive regulation of proteolysis involved in cellular protein catabolic process [GO:1903052]; positive regulation of protein lipidation [GO:1903061]; positive regulation of neuronal action potential [GO:1904457]; positive regulation of autophagy of mitochondrion in response to mitochondrial depolarization [GO:1904925]; autophagosome organization [GO:1905037]; regulation of lysosomal protein catabolic process [GO:1905165]; ;	glucosylceramidase activity [GO:0004348]; signaling receptor binding [GO:0005102]; scavenger receptor binding [GO:0005124]; protein binding [GO:0005515]; glucosyltransferase activity [GO:0046527]; steryl-beta-glucosidase activity [GO:0050295]; ;	lysosome [GO:0005764]; lysosomal membrane [GO:0005765]; endoplasmic reticulum [GO:0005783]; Golgi apparatus [GO:0005794]; trans-Golgi network [GO:0005802]; extrinsic component of membrane [GO:0019898]; lysosomal lumen [GO:0043202]; extracellular exosome [GO:0070062]; ;
Nafisa_PRO7	Lysosomal acid glucosylceramidase;Isoform of P04062, Isoform Short of Lysosomal acid glucosylceramidase;Isoform of P04062, Isoform 4 of Lysosomal acid glucosylceramidase	GBA;GBA;GBA	NA	P04062;P04062-2;P04062-4	4.1801	-0.3748	XT NP B	2023ms1276	mitochondrion organization [GO:0007005]; neuron projection development [GO:0031175]; cell death in response to oxidative stress [GO:0036473]; glucosylceramide catabolic process [GO:0006680]; autophagy [GO:0006914]; lysosome organization [GO:0007040]; cholesterol metabolic process [GO:0008203]; determination of adult lifespan [GO:0008340]; cellular response to starvation [GO:0009267]; response to pH [GO:0009268]; microglia differentiation [GO:0014004]; regulation of macroautophagy [GO:0016241]; antigen processing and presentation [GO:0019882]; lipid storage [GO:0019915]; cerebellar Purkinje cell layer formation [GO:0021694]; pyramidal neuron differentiation [GO:0021859]; respiratory electron transport chain [GO:0022904]; termination of signal transduction [GO:0023021]; lipid glycosylation [GO:0030259]; negative regulation of protein-containing complex assembly [GO:0031333]; regulation of TOR signaling [GO:0032006]; regulation of cellular protein metabolic process [GO:0032268]; positive regulation of proteasomal ubiquitin-dependent protein catabolic process [GO:0032436]; negative regulation of interleukin-6 production [GO:0032715]; T cell differentiation in thymus [GO:0033077]; regulation of water loss via skin [GO:0033561]; response to testosterone [GO:0033574]; positive regulation of protein dephosphorylation [GO:0035307]; proteasome-mediated ubiquitin-dependent protein catabolic process [GO:0043161]; positive regulation of protein-containing complex disassembly [GO:0043243]; negative regulation of MAP kinase activity [GO:0043407]; negative regulation of neuron apoptotic process [GO:0043524]; skin morphogenesis [GO:0043589]; response to estrogen [GO:0043627]; sphingosine biosynthetic process [GO:0046512]; ceramide biosynthetic process [GO:0046513]; cell maturation [GO:0048469]; brain morphogenesis [GO:0048854]; homeostasis of number of cells [GO:0048872]; negative regulation of inflammatory response [GO:0050728]; neuromuscular process [GO:0050905]; positive regulation of protein metabolic process [GO:0051247]; neuron apoptotic process [GO:0051402]; microglial cell proliferation [GO:0061518]; motor behavior [GO:0061744]; cellular response to tumor necrosis factor [GO:0071356]; hematopoietic stem cell proliferation [GO:0071425]; response to dexamethasone [GO:0071548]; lymphocyte migration [GO:0072676]; response to thyroid hormone [GO:0097066]; negative regulation of neuron death [GO:1901215]; beta-glucoside catabolic process [GO:1901805]; positive regulation of proteolysis involved in cellular protein catabolic process [GO:1903052]; positive regulation of protein lipidation [GO:1903061]; positive regulation of neuronal action potential [GO:1904457]; positive regulation of autophagy of mitochondrion in response to mitochondrial depolarization [GO:1904925]; autophagosome organization [GO:1905037]; regulation of lysosomal protein catabolic process [GO:1905165]; ;	glucosylceramidase activity [GO:0004348]; signaling receptor binding [GO:0005102]; scavenger receptor binding [GO:0005124]; protein binding [GO:0005515]; glucosyltransferase activity [GO:0046527]; steryl-beta-glucosidase activity [GO:0050295]; ;	lysosome [GO:0005764]; lysosomal membrane [GO:0005765]; endoplasmic reticulum [GO:0005783]; Golgi apparatus [GO:0005794]; trans-Golgi network [GO:0005802]; extrinsic component of membrane [GO:0019898]; lysosomal lumen [GO:0043202]; extracellular exosome [GO:0070062]; ;
Nafisa_PRO6	Lysosomal acid glucosylceramidase;Isoform of P04062, Isoform Short of Lysosomal acid glucosylceramidase;Isoform of P04062, Isoform 4 of Lysosomal acid glucosylceramidase	GBA;GBA;GBA	NA	P04062;P04062-2;P04062-4	4.1116	-0.4334	XT NP B	2023ms1276	mitochondrion organization [GO:0007005]; neuron projection development [GO:0031175]; cell death in response to oxidative stress [GO:0036473]; glucosylceramide catabolic process [GO:0006680]; autophagy [GO:0006914]; lysosome organization [GO:0007040]; cholesterol metabolic process [GO:0008203]; determination of adult lifespan [GO:0008340]; cellular response to starvation [GO:0009267]; response to pH [GO:0009268]; microglia differentiation [GO:0014004]; regulation of macroautophagy [GO:0016241]; antigen processing and presentation [GO:0019882]; lipid storage [GO:0019915]; cerebellar Purkinje cell layer formation [GO:0021694]; pyramidal neuron differentiation [GO:0021859]; respiratory electron transport chain [GO:0022904]; termination of signal transduction [GO:0023021]; lipid glycosylation [GO:0030259]; negative regulation of protein-containing complex assembly [GO:0031333]; regulation of TOR signaling [GO:0032006]; regulation of cellular protein metabolic process [GO:0032268]; positive regulation of proteasomal ubiquitin-dependent protein catabolic process [GO:0032436]; negative regulation of interleukin-6 production [GO:0032715]; T cell differentiation in thymus [GO:0033077]; regulation of water loss via skin [GO:0033561]; response to testosterone [GO:0033574]; positive regulation of protein dephosphorylation [GO:0035307]; proteasome-mediated ubiquitin-dependent protein catabolic process [GO:0043161]; positive regulation of protein-containing complex disassembly [GO:0043243]; negative regulation of MAP kinase activity [GO:0043407]; negative regulation of neuron apoptotic process [GO:0043524]; skin morphogenesis [GO:0043589]; response to estrogen [GO:0043627]; sphingosine biosynthetic process [GO:0046512]; ceramide biosynthetic process [GO:0046513]; cell maturation [GO:0048469]; brain morphogenesis [GO:0048854]; homeostasis of number of cells [GO:0048872]; negative regulation of inflammatory response [GO:0050728]; neuromuscular process [GO:0050905]; positive regulation of protein metabolic process [GO:0051247]; neuron apoptotic process [GO:0051402]; microglial cell proliferation [GO:0061518]; motor behavior [GO:0061744]; cellular response to tumor necrosis factor [GO:0071356]; hematopoietic stem cell proliferation [GO:0071425]; response to dexamethasone [GO:0071548]; lymphocyte migration [GO:0072676]; response to thyroid hormone [GO:0097066]; negative regulation of neuron death [GO:1901215]; beta-glucoside catabolic process [GO:1901805]; positive regulation of proteolysis involved in cellular protein catabolic process [GO:1903052]; positive regulation of protein lipidation [GO:1903061]; positive regulation of neuronal action potential [GO:1904457]; positive regulation of autophagy of mitochondrion in response to mitochondrial depolarization [GO:1904925]; autophagosome organization [GO:1905037]; regulation of lysosomal protein catabolic process [GO:1905165]; ;	glucosylceramidase activity [GO:0004348]; signaling receptor binding [GO:0005102]; scavenger receptor binding [GO:0005124]; protein binding [GO:0005515]; glucosyltransferase activity [GO:0046527]; steryl-beta-glucosidase activity [GO:0050295]; ;	lysosome [GO:0005764]; lysosomal membrane [GO:0005765]; endoplasmic reticulum [GO:0005783]; Golgi apparatus [GO:0005794]; trans-Golgi network [GO:0005802]; extrinsic component of membrane [GO:0019898]; lysosomal lumen [GO:0043202]; extracellular exosome [GO:0070062]; ;
Nafisa_PRO5	Lysosomal acid glucosylceramidase;Isoform of P04062, Isoform Short of Lysosomal acid glucosylceramidase;Isoform of P04062, Isoform 4 of Lysosomal acid glucosylceramidase	GBA;GBA;GBA	NA	P04062;P04062-2;P04062-4	4.2268	-0.3104	XT NP B	2023ms1276	mitochondrion organization [GO:0007005]; neuron projection development [GO:0031175]; cell death in response to oxidative stress [GO:0036473]; glucosylceramide catabolic process [GO:0006680]; autophagy [GO:0006914]; lysosome organization [GO:0007040]; cholesterol metabolic process [GO:0008203]; determination of adult lifespan [GO:0008340]; cellular response to starvation [GO:0009267]; response to pH [GO:0009268]; microglia differentiation [GO:0014004]; regulation of macroautophagy [GO:0016241]; antigen processing and presentation [GO:0019882]; lipid storage [GO:0019915]; cerebellar Purkinje cell layer formation [GO:0021694]; pyramidal neuron differentiation [GO:0021859]; respiratory electron transport chain [GO:0022904]; termination of signal transduction [GO:0023021]; lipid glycosylation [GO:0030259]; negative regulation of protein-containing complex assembly [GO:0031333]; regulation of TOR signaling [GO:0032006]; regulation of cellular protein metabolic process [GO:0032268]; positive regulation of proteasomal ubiquitin-dependent protein catabolic process [GO:0032436]; negative regulation of interleukin-6 production [GO:0032715]; T cell differentiation in thymus [GO:0033077]; regulation of water loss via skin [GO:0033561]; response to testosterone [GO:0033574]; positive regulation of protein dephosphorylation [GO:0035307]; proteasome-mediated ubiquitin-dependent protein catabolic process [GO:0043161]; positive regulation of protein-containing complex disassembly [GO:0043243]; negative regulation of MAP kinase activity [GO:0043407]; negative regulation of neuron apoptotic process [GO:0043524]; skin morphogenesis [GO:0043589]; response to estrogen [GO:0043627]; sphingosine biosynthetic process [GO:0046512]; ceramide biosynthetic process [GO:0046513]; cell maturation [GO:0048469]; brain morphogenesis [GO:0048854]; homeostasis of number of cells [GO:0048872]; negative regulation of inflammatory response [GO:0050728]; neuromuscular process [GO:0050905]; positive regulation of protein metabolic process [GO:0051247]; neuron apoptotic process [GO:0051402]; microglial cell proliferation [GO:0061518]; motor behavior [GO:0061744]; cellular response to tumor necrosis factor [GO:0071356]; hematopoietic stem cell proliferation [GO:0071425]; response to dexamethasone [GO:0071548]; lymphocyte migration [GO:0072676]; response to thyroid hormone [GO:0097066]; negative regulation of neuron death [GO:1901215]; beta-glucoside catabolic process [GO:1901805]; positive regulation of proteolysis involved in cellular protein catabolic process [GO:1903052]; positive regulation of protein lipidation [GO:1903061]; positive regulation of neuronal action potential [GO:1904457]; positive regulation of autophagy of mitochondrion in response to mitochondrial depolarization [GO:1904925]; autophagosome organization [GO:1905037]; regulation of lysosomal protein catabolic process [GO:1905165]; ;	glucosylceramidase activity [GO:0004348]; signaling receptor binding [GO:0005102]; scavenger receptor binding [GO:0005124]; protein binding [GO:0005515]; glucosyltransferase activity [GO:0046527]; steryl-beta-glucosidase activity [GO:0050295]; ;	lysosome [GO:0005764]; lysosomal membrane [GO:0005765]; endoplasmic reticulum [GO:0005783]; Golgi apparatus [GO:0005794]; trans-Golgi network [GO:0005802]; extrinsic component of membrane [GO:0019898]; lysosomal lumen [GO:0043202]; extracellular exosome [GO:0070062]; ;
Nafisa_PRO4	Lysosomal acid glucosylceramidase;Isoform of P04062, Isoform Short of Lysosomal acid glucosylceramidase;Isoform of P04062, Isoform 4 of Lysosomal acid glucosylceramidase	GBA;GBA;GBA	NA	P04062;P04062-2;P04062-4	4.206	-0.3662	XT NP B	2023ms1276	mitochondrion organization [GO:0007005]; neuron projection development [GO:0031175]; cell death in response to oxidative stress [GO:0036473]; glucosylceramide catabolic process [GO:0006680]; autophagy [GO:0006914]; lysosome organization [GO:0007040]; cholesterol metabolic process [GO:0008203]; determination of adult lifespan [GO:0008340]; cellular response to starvation [GO:0009267]; response to pH [GO:0009268]; microglia differentiation [GO:0014004]; regulation of macroautophagy [GO:0016241]; antigen processing and presentation [GO:0019882]; lipid storage [GO:0019915]; cerebellar Purkinje cell layer formation [GO:0021694]; pyramidal neuron differentiation [GO:0021859]; respiratory electron transport chain [GO:0022904]; termination of signal transduction [GO:0023021]; lipid glycosylation [GO:0030259]; negative regulation of protein-containing complex assembly [GO:0031333]; regulation of TOR signaling [GO:0032006]; regulation of cellular protein metabolic process [GO:0032268]; positive regulation of proteasomal ubiquitin-dependent protein catabolic process [GO:0032436]; negative regulation of interleukin-6 production [GO:0032715]; T cell differentiation in thymus [GO:0033077]; regulation of water loss via skin [GO:0033561]; response to testosterone [GO:0033574]; positive regulation of protein dephosphorylation [GO:0035307]; proteasome-mediated ubiquitin-dependent protein catabolic process [GO:0043161]; positive regulation of protein-containing complex disassembly [GO:0043243]; negative regulation of MAP kinase activity [GO:0043407]; negative regulation of neuron apoptotic process [GO:0043524]; skin morphogenesis [GO:0043589]; response to estrogen [GO:0043627]; sphingosine biosynthetic process [GO:0046512]; ceramide biosynthetic process [GO:0046513]; cell maturation [GO:0048469]; brain morphogenesis [GO:0048854]; homeostasis of number of cells [GO:0048872]; negative regulation of inflammatory response [GO:0050728]; neuromuscular process [GO:0050905]; positive regulation of protein metabolic process [GO:0051247]; neuron apoptotic process [GO:0051402]; microglial cell proliferation [GO:0061518]; motor behavior [GO:0061744]; cellular response to tumor necrosis factor [GO:0071356]; hematopoietic stem cell proliferation [GO:0071425]; response to dexamethasone [GO:0071548]; lymphocyte migration [GO:0072676]; response to thyroid hormone [GO:0097066]; negative regulation of neuron death [GO:1901215]; beta-glucoside catabolic process [GO:1901805]; positive regulation of proteolysis involved in cellular protein catabolic process [GO:1903052]; positive regulation of protein lipidation [GO:1903061]; positive regulation of neuronal action potential [GO:1904457]; positive regulation of autophagy of mitochondrion in response to mitochondrial depolarization [GO:1904925]; autophagosome organization [GO:1905037]; regulation of lysosomal protein catabolic process [GO:1905165]; ;	glucosylceramidase activity [GO:0004348]; signaling receptor binding [GO:0005102]; scavenger receptor binding [GO:0005124]; protein binding [GO:0005515]; glucosyltransferase activity [GO:0046527]; steryl-beta-glucosidase activity [GO:0050295]; ;	lysosome [GO:0005764]; lysosomal membrane [GO:0005765]; endoplasmic reticulum [GO:0005783]; Golgi apparatus [GO:0005794]; trans-Golgi network [GO:0005802]; extrinsic component of membrane [GO:0019898]; lysosomal lumen [GO:0043202]; extracellular exosome [GO:0070062]; ;
Nafisa_PRO3	Lysosomal acid glucosylceramidase;Isoform of P04062, Isoform Short of Lysosomal acid glucosylceramidase;Isoform of P04062, Isoform 4 of Lysosomal acid glucosylceramidase	GBA;GBA;GBA	NA	P04062;P04062-2;P04062-4	4.2526	-0.3179	XT NP B	2023ms1276	mitochondrion organization [GO:0007005]; neuron projection development [GO:0031175]; cell death in response to oxidative stress [GO:0036473]; glucosylceramide catabolic process [GO:0006680]; autophagy [GO:0006914]; lysosome organization [GO:0007040]; cholesterol metabolic process [GO:0008203]; determination of adult lifespan [GO:0008340]; cellular response to starvation [GO:0009267]; response to pH [GO:0009268]; microglia differentiation [GO:0014004]; regulation of macroautophagy [GO:0016241]; antigen processing and presentation [GO:0019882]; lipid storage [GO:0019915]; cerebellar Purkinje cell layer formation [GO:0021694]; pyramidal neuron differentiation [GO:0021859]; respiratory electron transport chain [GO:0022904]; termination of signal transduction [GO:0023021]; lipid glycosylation [GO:0030259]; negative regulation of protein-containing complex assembly [GO:0031333]; regulation of TOR signaling [GO:0032006]; regulation of cellular protein metabolic process [GO:0032268]; positive regulation of proteasomal ubiquitin-dependent protein catabolic process [GO:0032436]; negative regulation of interleukin-6 production [GO:0032715]; T cell differentiation in thymus [GO:0033077]; regulation of water loss via skin [GO:0033561]; response to testosterone [GO:0033574]; positive regulation of protein dephosphorylation [GO:0035307]; proteasome-mediated ubiquitin-dependent protein catabolic process [GO:0043161]; positive regulation of protein-containing complex disassembly [GO:0043243]; negative regulation of MAP kinase activity [GO:0043407]; negative regulation of neuron apoptotic process [GO:0043524]; skin morphogenesis [GO:0043589]; response to estrogen [GO:0043627]; sphingosine biosynthetic process [GO:0046512]; ceramide biosynthetic process [GO:0046513]; cell maturation [GO:0048469]; brain morphogenesis [GO:0048854]; homeostasis of number of cells [GO:0048872]; negative regulation of inflammatory response [GO:0050728]; neuromuscular process [GO:0050905]; positive regulation of protein metabolic process [GO:0051247]; neuron apoptotic process [GO:0051402]; microglial cell proliferation [GO:0061518]; motor behavior [GO:0061744]; cellular response to tumor necrosis factor [GO:0071356]; hematopoietic stem cell proliferation [GO:0071425]; response to dexamethasone [GO:0071548]; lymphocyte migration [GO:0072676]; response to thyroid hormone [GO:0097066]; negative regulation of neuron death [GO:1901215]; beta-glucoside catabolic process [GO:1901805]; positive regulation of proteolysis involved in cellular protein catabolic process [GO:1903052]; positive regulation of protein lipidation [GO:1903061]; positive regulation of neuronal action potential [GO:1904457]; positive regulation of autophagy of mitochondrion in response to mitochondrial depolarization [GO:1904925]; autophagosome organization [GO:1905037]; regulation of lysosomal protein catabolic process [GO:1905165]; ;	glucosylceramidase activity [GO:0004348]; signaling receptor binding [GO:0005102]; scavenger receptor binding [GO:0005124]; protein binding [GO:0005515]; glucosyltransferase activity [GO:0046527]; steryl-beta-glucosidase activity [GO:0050295]; ;	lysosome [GO:0005764]; lysosomal membrane [GO:0005765]; endoplasmic reticulum [GO:0005783]; Golgi apparatus [GO:0005794]; trans-Golgi network [GO:0005802]; extrinsic component of membrane [GO:0019898]; lysosomal lumen [GO:0043202]; extracellular exosome [GO:0070062]; ;
Nafisa_PRO2	Lysosomal acid glucosylceramidase;Isoform of P04062, Isoform Short of Lysosomal acid glucosylceramidase;Isoform of P04062, Isoform 4 of Lysosomal acid glucosylceramidase	GBA;GBA;GBA	NA	P04062;P04062-2;P04062-4	4.2647	-0.287	XT NP B	2023ms1276	mitochondrion organization [GO:0007005]; neuron projection development [GO:0031175]; cell death in response to oxidative stress [GO:0036473]; glucosylceramide catabolic process [GO:0006680]; autophagy [GO:0006914]; lysosome organization [GO:0007040]; cholesterol metabolic process [GO:0008203]; determination of adult lifespan [GO:0008340]; cellular response to starvation [GO:0009267]; response to pH [GO:0009268]; microglia differentiation [GO:0014004]; regulation of macroautophagy [GO:0016241]; antigen processing and presentation [GO:0019882]; lipid storage [GO:0019915]; cerebellar Purkinje cell layer formation [GO:0021694]; pyramidal neuron differentiation [GO:0021859]; respiratory electron transport chain [GO:0022904]; termination of signal transduction [GO:0023021]; lipid glycosylation [GO:0030259]; negative regulation of protein-containing complex assembly [GO:0031333]; regulation of TOR signaling [GO:0032006]; regulation of cellular protein metabolic process [GO:0032268]; positive regulation of proteasomal ubiquitin-dependent protein catabolic process [GO:0032436]; negative regulation of interleukin-6 production [GO:0032715]; T cell differentiation in thymus [GO:0033077]; regulation of water loss via skin [GO:0033561]; response to testosterone [GO:0033574]; positive regulation of protein dephosphorylation [GO:0035307]; proteasome-mediated ubiquitin-dependent protein catabolic process [GO:0043161]; positive regulation of protein-containing complex disassembly [GO:0043243]; negative regulation of MAP kinase activity [GO:0043407]; negative regulation of neuron apoptotic process [GO:0043524]; skin morphogenesis [GO:0043589]; response to estrogen [GO:0043627]; sphingosine biosynthetic process [GO:0046512]; ceramide biosynthetic process [GO:0046513]; cell maturation [GO:0048469]; brain morphogenesis [GO:0048854]; homeostasis of number of cells [GO:0048872]; negative regulation of inflammatory response [GO:0050728]; neuromuscular process [GO:0050905]; positive regulation of protein metabolic process [GO:0051247]; neuron apoptotic process [GO:0051402]; microglial cell proliferation [GO:0061518]; motor behavior [GO:0061744]; cellular response to tumor necrosis factor [GO:0071356]; hematopoietic stem cell proliferation [GO:0071425]; response to dexamethasone [GO:0071548]; lymphocyte migration [GO:0072676]; response to thyroid hormone [GO:0097066]; negative regulation of neuron death [GO:1901215]; beta-glucoside catabolic process [GO:1901805]; positive regulation of proteolysis involved in cellular protein catabolic process [GO:1903052]; positive regulation of protein lipidation [GO:1903061]; positive regulation of neuronal action potential [GO:1904457]; positive regulation of autophagy of mitochondrion in response to mitochondrial depolarization [GO:1904925]; autophagosome organization [GO:1905037]; regulation of lysosomal protein catabolic process [GO:1905165]; ;	glucosylceramidase activity [GO:0004348]; signaling receptor binding [GO:0005102]; scavenger receptor binding [GO:0005124]; protein binding [GO:0005515]; glucosyltransferase activity [GO:0046527]; steryl-beta-glucosidase activity [GO:0050295]; ;	lysosome [GO:0005764]; lysosomal membrane [GO:0005765]; endoplasmic reticulum [GO:0005783]; Golgi apparatus [GO:0005794]; trans-Golgi network [GO:0005802]; extrinsic component of membrane [GO:0019898]; lysosomal lumen [GO:0043202]; extracellular exosome [GO:0070062]; ;
Nafisa_PRO1	Lysosomal acid glucosylceramidase;Isoform of P04062, Isoform Short of Lysosomal acid glucosylceramidase;Isoform of P04062, Isoform 4 of Lysosomal acid glucosylceramidase	GBA;GBA;GBA	NA	P04062;P04062-2;P04062-4	4.2379	-0.3093	XT NP B	2023ms1276	mitochondrion organization [GO:0007005]; neuron projection development [GO:0031175]; cell death in response to oxidative stress [GO:0036473]; glucosylceramide catabolic process [GO:0006680]; autophagy [GO:0006914]; lysosome organization [GO:0007040]; cholesterol metabolic process [GO:0008203]; determination of adult lifespan [GO:0008340]; cellular response to starvation [GO:0009267]; response to pH [GO:0009268]; microglia differentiation [GO:0014004]; regulation of macroautophagy [GO:0016241]; antigen processing and presentation [GO:0019882]; lipid storage [GO:0019915]; cerebellar Purkinje cell layer formation [GO:0021694]; pyramidal neuron differentiation [GO:0021859]; respiratory electron transport chain [GO:0022904]; termination of signal transduction [GO:0023021]; lipid glycosylation [GO:0030259]; negative regulation of protein-containing complex assembly [GO:0031333]; regulation of TOR signaling [GO:0032006]; regulation of cellular protein metabolic process [GO:0032268]; positive regulation of proteasomal ubiquitin-dependent protein catabolic process [GO:0032436]; negative regulation of interleukin-6 production [GO:0032715]; T cell differentiation in thymus [GO:0033077]; regulation of water loss via skin [GO:0033561]; response to testosterone [GO:0033574]; positive regulation of protein dephosphorylation [GO:0035307]; proteasome-mediated ubiquitin-dependent protein catabolic process [GO:0043161]; positive regulation of protein-containing complex disassembly [GO:0043243]; negative regulation of MAP kinase activity [GO:0043407]; negative regulation of neuron apoptotic process [GO:0043524]; skin morphogenesis [GO:0043589]; response to estrogen [GO:0043627]; sphingosine biosynthetic process [GO:0046512]; ceramide biosynthetic process [GO:0046513]; cell maturation [GO:0048469]; brain morphogenesis [GO:0048854]; homeostasis of number of cells [GO:0048872]; negative regulation of inflammatory response [GO:0050728]; neuromuscular process [GO:0050905]; positive regulation of protein metabolic process [GO:0051247]; neuron apoptotic process [GO:0051402]; microglial cell proliferation [GO:0061518]; motor behavior [GO:0061744]; cellular response to tumor necrosis factor [GO:0071356]; hematopoietic stem cell proliferation [GO:0071425]; response to dexamethasone [GO:0071548]; lymphocyte migration [GO:0072676]; response to thyroid hormone [GO:0097066]; negative regulation of neuron death [GO:1901215]; beta-glucoside catabolic process [GO:1901805]; positive regulation of proteolysis involved in cellular protein catabolic process [GO:1903052]; positive regulation of protein lipidation [GO:1903061]; positive regulation of neuronal action potential [GO:1904457]; positive regulation of autophagy of mitochondrion in response to mitochondrial depolarization [GO:1904925]; autophagosome organization [GO:1905037]; regulation of lysosomal protein catabolic process [GO:1905165]; ;	glucosylceramidase activity [GO:0004348]; signaling receptor binding [GO:0005102]; scavenger receptor binding [GO:0005124]; protein binding [GO:0005515]; glucosyltransferase activity [GO:0046527]; steryl-beta-glucosidase activity [GO:0050295]; ;	lysosome [GO:0005764]; lysosomal membrane [GO:0005765]; endoplasmic reticulum [GO:0005783]; Golgi apparatus [GO:0005794]; trans-Golgi network [GO:0005802]; extrinsic component of membrane [GO:0019898]; lysosomal lumen [GO:0043202]; extracellular exosome [GO:0070062]; ;
Nafisa_SEN7	Phenylalanine--tRNA ligase alpha subunit	FARSA	Q6IBR2	Q9Y285	5.6256	1.0128	XT NP A	2023ms1276	phenylalanyl-tRNA aminoacylation [GO:0006432]; protein heterotetramerization [GO:0051290]	tRNA binding [GO:0000049]; RNA binding [GO:0003723]; phenylalanine-tRNA ligase activity [GO:0004826]; protein binding [GO:0005515]; ATP binding [GO:0005524]	cytosol [GO:0005829]; membrane [GO:0016020]; phenylalanine-tRNA ligase complex [GO:0009328]; cytoplasm [GO:0005737]
Nafisa_SEN6	Phenylalanine--tRNA ligase alpha subunit	FARSA	Q6IBR2	Q9Y285	5.6203	0.9933	XT NP A	2023ms1276	phenylalanyl-tRNA aminoacylation [GO:0006432]; protein heterotetramerization [GO:0051290]	tRNA binding [GO:0000049]; RNA binding [GO:0003723]; phenylalanine-tRNA ligase activity [GO:0004826]; protein binding [GO:0005515]; ATP binding [GO:0005524]	cytosol [GO:0005829]; membrane [GO:0016020]; phenylalanine-tRNA ligase complex [GO:0009328]; cytoplasm [GO:0005737]
Nafisa_SEN5	Phenylalanine--tRNA ligase alpha subunit	FARSA	Q6IBR2	Q9Y285	5.7345	1.0814	XT NP A	2023ms1276	phenylalanyl-tRNA aminoacylation [GO:0006432]; protein heterotetramerization [GO:0051290]	tRNA binding [GO:0000049]; RNA binding [GO:0003723]; phenylalanine-tRNA ligase activity [GO:0004826]; protein binding [GO:0005515]; ATP binding [GO:0005524]	cytosol [GO:0005829]; membrane [GO:0016020]; phenylalanine-tRNA ligase complex [GO:0009328]; cytoplasm [GO:0005737]
Nafisa_SEN4	Phenylalanine--tRNA ligase alpha subunit	FARSA	Q6IBR2	Q9Y285	5.5827	0.9623	XT NP A	2023ms1276	phenylalanyl-tRNA aminoacylation [GO:0006432]; protein heterotetramerization [GO:0051290]	tRNA binding [GO:0000049]; RNA binding [GO:0003723]; phenylalanine-tRNA ligase activity [GO:0004826]; protein binding [GO:0005515]; ATP binding [GO:0005524]	cytosol [GO:0005829]; membrane [GO:0016020]; phenylalanine-tRNA ligase complex [GO:0009328]; cytoplasm [GO:0005737]
Nafisa_SEN3	Phenylalanine--tRNA ligase alpha subunit	FARSA	Q6IBR2	Q9Y285	5.5746	0.955	XT NP A	2023ms1276	phenylalanyl-tRNA aminoacylation [GO:0006432]; protein heterotetramerization [GO:0051290]	tRNA binding [GO:0000049]; RNA binding [GO:0003723]; phenylalanine-tRNA ligase activity [GO:0004826]; protein binding [GO:0005515]; ATP binding [GO:0005524]	cytosol [GO:0005829]; membrane [GO:0016020]; phenylalanine-tRNA ligase complex [GO:0009328]; cytoplasm [GO:0005737]
Nafisa_SEN2	Phenylalanine--tRNA ligase alpha subunit	FARSA	Q6IBR2	Q9Y285	5.6327	0.9998	XT NP A	2023ms1276	phenylalanyl-tRNA aminoacylation [GO:0006432]; protein heterotetramerization [GO:0051290]	tRNA binding [GO:0000049]; RNA binding [GO:0003723]; phenylalanine-tRNA ligase activity [GO:0004826]; protein binding [GO:0005515]; ATP binding [GO:0005524]	cytosol [GO:0005829]; membrane [GO:0016020]; phenylalanine-tRNA ligase complex [GO:0009328]; cytoplasm [GO:0005737]
Nafisa_SEN1	Phenylalanine--tRNA ligase alpha subunit	FARSA	Q6IBR2	Q9Y285	5.5871	0.9694	XT NP A	2023ms1276	phenylalanyl-tRNA aminoacylation [GO:0006432]; protein heterotetramerization [GO:0051290]	tRNA binding [GO:0000049]; RNA binding [GO:0003723]; phenylalanine-tRNA ligase activity [GO:0004826]; protein binding [GO:0005515]; ATP binding [GO:0005524]	cytosol [GO:0005829]; membrane [GO:0016020]; phenylalanine-tRNA ligase complex [GO:0009328]; cytoplasm [GO:0005737]
Nafisa_PRO7	Phenylalanine--tRNA ligase alpha subunit	FARSA	Q6IBR2	Q9Y285	5.2331	0.6783	XT NP A	2023ms1276	phenylalanyl-tRNA aminoacylation [GO:0006432]; protein heterotetramerization [GO:0051290]	tRNA binding [GO:0000049]; RNA binding [GO:0003723]; phenylalanine-tRNA ligase activity [GO:0004826]; protein binding [GO:0005515]; ATP binding [GO:0005524]	cytosol [GO:0005829]; membrane [GO:0016020]; phenylalanine-tRNA ligase complex [GO:0009328]; cytoplasm [GO:0005737]
Nafisa_PRO6	Phenylalanine--tRNA ligase alpha subunit	FARSA	Q6IBR2	Q9Y285	5.1572	0.6122	XT NP A	2023ms1276	phenylalanyl-tRNA aminoacylation [GO:0006432]; protein heterotetramerization [GO:0051290]	tRNA binding [GO:0000049]; RNA binding [GO:0003723]; phenylalanine-tRNA ligase activity [GO:0004826]; protein binding [GO:0005515]; ATP binding [GO:0005524]	cytosol [GO:0005829]; membrane [GO:0016020]; phenylalanine-tRNA ligase complex [GO:0009328]; cytoplasm [GO:0005737]
Nafisa_PRO5	Phenylalanine--tRNA ligase alpha subunit	FARSA	Q6IBR2	Q9Y285	5.1083	0.5711	XT NP A	2023ms1276	phenylalanyl-tRNA aminoacylation [GO:0006432]; protein heterotetramerization [GO:0051290]	tRNA binding [GO:0000049]; RNA binding [GO:0003723]; phenylalanine-tRNA ligase activity [GO:0004826]; protein binding [GO:0005515]; ATP binding [GO:0005524]	cytosol [GO:0005829]; membrane [GO:0016020]; phenylalanine-tRNA ligase complex [GO:0009328]; cytoplasm [GO:0005737]
Nafisa_PRO4	Phenylalanine--tRNA ligase alpha subunit	FARSA	Q6IBR2	Q9Y285	5.2611	0.6889	XT NP A	2023ms1276	phenylalanyl-tRNA aminoacylation [GO:0006432]; protein heterotetramerization [GO:0051290]	tRNA binding [GO:0000049]; RNA binding [GO:0003723]; phenylalanine-tRNA ligase activity [GO:0004826]; protein binding [GO:0005515]; ATP binding [GO:0005524]	cytosol [GO:0005829]; membrane [GO:0016020]; phenylalanine-tRNA ligase complex [GO:0009328]; cytoplasm [GO:0005737]
Nafisa_PRO3	Phenylalanine--tRNA ligase alpha subunit	FARSA	Q6IBR2	Q9Y285	5.2523	0.6817	XT NP A	2023ms1276	phenylalanyl-tRNA aminoacylation [GO:0006432]; protein heterotetramerization [GO:0051290]	tRNA binding [GO:0000049]; RNA binding [GO:0003723]; phenylalanine-tRNA ligase activity [GO:0004826]; protein binding [GO:0005515]; ATP binding [GO:0005524]	cytosol [GO:0005829]; membrane [GO:0016020]; phenylalanine-tRNA ligase complex [GO:0009328]; cytoplasm [GO:0005737]
Nafisa_PRO2	Phenylalanine--tRNA ligase alpha subunit	FARSA	Q6IBR2	Q9Y285	5.128	0.5762	XT NP A	2023ms1276	phenylalanyl-tRNA aminoacylation [GO:0006432]; protein heterotetramerization [GO:0051290]	tRNA binding [GO:0000049]; RNA binding [GO:0003723]; phenylalanine-tRNA ligase activity [GO:0004826]; protein binding [GO:0005515]; ATP binding [GO:0005524]	cytosol [GO:0005829]; membrane [GO:0016020]; phenylalanine-tRNA ligase complex [GO:0009328]; cytoplasm [GO:0005737]
Nafisa_PRO1	Phenylalanine--tRNA ligase alpha subunit	FARSA	Q6IBR2	Q9Y285	5.1299	0.5826	XT NP A	2023ms1276	phenylalanyl-tRNA aminoacylation [GO:0006432]; protein heterotetramerization [GO:0051290]	tRNA binding [GO:0000049]; RNA binding [GO:0003723]; phenylalanine-tRNA ligase activity [GO:0004826]; protein binding [GO:0005515]; ATP binding [GO:0005524]	cytosol [GO:0005829]; membrane [GO:0016020]; phenylalanine-tRNA ligase complex [GO:0009328]; cytoplasm [GO:0005737]
Nafisa_SEN7	40S ribosomal protein S17	RPS17	P08708	P08708	5.8339	1.2212	XT NP A	2023ms1276	cytoplasmic translation [GO:0002181]; rRNA processing [GO:0006364]; translation [GO:0006412]; translational initiation [GO:0006413]; erythrocyte homeostasis [GO:0034101]; ribosomal small subunit biogenesis [GO:0042274]	RNA binding [GO:0003723]; structural constituent of ribosome [GO:0003735]	nucleoplasm [GO:0005654]; cytosol [GO:0005829]; ribosome [GO:0005840]; focal adhesion [GO:0005925]; membrane [GO:0016020]; cytosolic ribosome [GO:0022626]; cytosolic small ribosomal subunit [GO:0022627]
Nafisa_SEN6	40S ribosomal protein S17	RPS17	P08708	P08708	5.8322	1.2051	XT NP A	2023ms1276	cytoplasmic translation [GO:0002181]; rRNA processing [GO:0006364]; translation [GO:0006412]; translational initiation [GO:0006413]; erythrocyte homeostasis [GO:0034101]; ribosomal small subunit biogenesis [GO:0042274]	RNA binding [GO:0003723]; structural constituent of ribosome [GO:0003735]	nucleoplasm [GO:0005654]; cytosol [GO:0005829]; ribosome [GO:0005840]; focal adhesion [GO:0005925]; membrane [GO:0016020]; cytosolic ribosome [GO:0022626]; cytosolic small ribosomal subunit [GO:0022627]
Nafisa_SEN5	40S ribosomal protein S17	RPS17	P08708	P08708	5.9269	1.2738	XT NP A	2023ms1276	cytoplasmic translation [GO:0002181]; rRNA processing [GO:0006364]; translation [GO:0006412]; translational initiation [GO:0006413]; erythrocyte homeostasis [GO:0034101]; ribosomal small subunit biogenesis [GO:0042274]	RNA binding [GO:0003723]; structural constituent of ribosome [GO:0003735]	nucleoplasm [GO:0005654]; cytosol [GO:0005829]; ribosome [GO:0005840]; focal adhesion [GO:0005925]; membrane [GO:0016020]; cytosolic ribosome [GO:0022626]; cytosolic small ribosomal subunit [GO:0022627]
Nafisa_SEN4	40S ribosomal protein S17	RPS17	P08708	P08708	5.7887	1.1683	XT NP A	2023ms1276	cytoplasmic translation [GO:0002181]; rRNA processing [GO:0006364]; translation [GO:0006412]; translational initiation [GO:0006413]; erythrocyte homeostasis [GO:0034101]; ribosomal small subunit biogenesis [GO:0042274]	RNA binding [GO:0003723]; structural constituent of ribosome [GO:0003735]	nucleoplasm [GO:0005654]; cytosol [GO:0005829]; ribosome [GO:0005840]; focal adhesion [GO:0005925]; membrane [GO:0016020]; cytosolic ribosome [GO:0022626]; cytosolic small ribosomal subunit [GO:0022627]
Nafisa_SEN3	40S ribosomal protein S17	RPS17	P08708	P08708	5.7929	1.1733	XT NP A	2023ms1276	cytoplasmic translation [GO:0002181]; rRNA processing [GO:0006364]; translation [GO:0006412]; translational initiation [GO:0006413]; erythrocyte homeostasis [GO:0034101]; ribosomal small subunit biogenesis [GO:0042274]	RNA binding [GO:0003723]; structural constituent of ribosome [GO:0003735]	nucleoplasm [GO:0005654]; cytosol [GO:0005829]; ribosome [GO:0005840]; focal adhesion [GO:0005925]; membrane [GO:0016020]; cytosolic ribosome [GO:0022626]; cytosolic small ribosomal subunit [GO:0022627]
Nafisa_SEN2	40S ribosomal protein S17	RPS17	P08708	P08708	5.847	1.2141	XT NP A	2023ms1276	cytoplasmic translation [GO:0002181]; rRNA processing [GO:0006364]; translation [GO:0006412]; translational initiation [GO:0006413]; erythrocyte homeostasis [GO:0034101]; ribosomal small subunit biogenesis [GO:0042274]	RNA binding [GO:0003723]; structural constituent of ribosome [GO:0003735]	nucleoplasm [GO:0005654]; cytosol [GO:0005829]; ribosome [GO:0005840]; focal adhesion [GO:0005925]; membrane [GO:0016020]; cytosolic ribosome [GO:0022626]; cytosolic small ribosomal subunit [GO:0022627]
Nafisa_SEN1	40S ribosomal protein S17	RPS17	P08708	P08708	5.7914	1.1737	XT NP A	2023ms1276	cytoplasmic translation [GO:0002181]; rRNA processing [GO:0006364]; translation [GO:0006412]; translational initiation [GO:0006413]; erythrocyte homeostasis [GO:0034101]; ribosomal small subunit biogenesis [GO:0042274]	RNA binding [GO:0003723]; structural constituent of ribosome [GO:0003735]	nucleoplasm [GO:0005654]; cytosol [GO:0005829]; ribosome [GO:0005840]; focal adhesion [GO:0005925]; membrane [GO:0016020]; cytosolic ribosome [GO:0022626]; cytosolic small ribosomal subunit [GO:0022627]
Nafisa_PRO7	40S ribosomal protein S17	RPS17	P08708	P08708	5.372	0.8172	XT NP A	2023ms1276	cytoplasmic translation [GO:0002181]; rRNA processing [GO:0006364]; translation [GO:0006412]; translational initiation [GO:0006413]; erythrocyte homeostasis [GO:0034101]; ribosomal small subunit biogenesis [GO:0042274]	RNA binding [GO:0003723]; structural constituent of ribosome [GO:0003735]	nucleoplasm [GO:0005654]; cytosol [GO:0005829]; ribosome [GO:0005840]; focal adhesion [GO:0005925]; membrane [GO:0016020]; cytosolic ribosome [GO:0022626]; cytosolic small ribosomal subunit [GO:0022627]
Nafisa_PRO6	40S ribosomal protein S17	RPS17	P08708	P08708	5.345	0.7999	XT NP A	2023ms1276	cytoplasmic translation [GO:0002181]; rRNA processing [GO:0006364]; translation [GO:0006412]; translational initiation [GO:0006413]; erythrocyte homeostasis [GO:0034101]; ribosomal small subunit biogenesis [GO:0042274]	RNA binding [GO:0003723]; structural constituent of ribosome [GO:0003735]	nucleoplasm [GO:0005654]; cytosol [GO:0005829]; ribosome [GO:0005840]; focal adhesion [GO:0005925]; membrane [GO:0016020]; cytosolic ribosome [GO:0022626]; cytosolic small ribosomal subunit [GO:0022627]
Nafisa_PRO5	40S ribosomal protein S17	RPS17	P08708	P08708	5.2569	0.7197	XT NP A	2023ms1276	cytoplasmic translation [GO:0002181]; rRNA processing [GO:0006364]; translation [GO:0006412]; translational initiation [GO:0006413]; erythrocyte homeostasis [GO:0034101]; ribosomal small subunit biogenesis [GO:0042274]	RNA binding [GO:0003723]; structural constituent of ribosome [GO:0003735]	nucleoplasm [GO:0005654]; cytosol [GO:0005829]; ribosome [GO:0005840]; focal adhesion [GO:0005925]; membrane [GO:0016020]; cytosolic ribosome [GO:0022626]; cytosolic small ribosomal subunit [GO:0022627]
Nafisa_PRO4	40S ribosomal protein S17	RPS17	P08708	P08708	5.4241	0.8518	XT NP A	2023ms1276	cytoplasmic translation [GO:0002181]; rRNA processing [GO:0006364]; translation [GO:0006412]; translational initiation [GO:0006413]; erythrocyte homeostasis [GO:0034101]; ribosomal small subunit biogenesis [GO:0042274]	RNA binding [GO:0003723]; structural constituent of ribosome [GO:0003735]	nucleoplasm [GO:0005654]; cytosol [GO:0005829]; ribosome [GO:0005840]; focal adhesion [GO:0005925]; membrane [GO:0016020]; cytosolic ribosome [GO:0022626]; cytosolic small ribosomal subunit [GO:0022627]
Nafisa_PRO3	40S ribosomal protein S17	RPS17	P08708	P08708	5.4071	0.8366	XT NP A	2023ms1276	cytoplasmic translation [GO:0002181]; rRNA processing [GO:0006364]; translation [GO:0006412]; translational initiation [GO:0006413]; erythrocyte homeostasis [GO:0034101]; ribosomal small subunit biogenesis [GO:0042274]	RNA binding [GO:0003723]; structural constituent of ribosome [GO:0003735]	nucleoplasm [GO:0005654]; cytosol [GO:0005829]; ribosome [GO:0005840]; focal adhesion [GO:0005925]; membrane [GO:0016020]; cytosolic ribosome [GO:0022626]; cytosolic small ribosomal subunit [GO:0022627]
Nafisa_PRO2	40S ribosomal protein S17	RPS17	P08708	P08708	5.2836	0.7318	XT NP A	2023ms1276	cytoplasmic translation [GO:0002181]; rRNA processing [GO:0006364]; translation [GO:0006412]; translational initiation [GO:0006413]; erythrocyte homeostasis [GO:0034101]; ribosomal small subunit biogenesis [GO:0042274]	RNA binding [GO:0003723]; structural constituent of ribosome [GO:0003735]	nucleoplasm [GO:0005654]; cytosol [GO:0005829]; ribosome [GO:0005840]; focal adhesion [GO:0005925]; membrane [GO:0016020]; cytosolic ribosome [GO:0022626]; cytosolic small ribosomal subunit [GO:0022627]
Nafisa_PRO1	40S ribosomal protein S17	RPS17	P08708	P08708	5.2493	0.702	XT NP A	2023ms1276	cytoplasmic translation [GO:0002181]; rRNA processing [GO:0006364]; translation [GO:0006412]; translational initiation [GO:0006413]; erythrocyte homeostasis [GO:0034101]; ribosomal small subunit biogenesis [GO:0042274]	RNA binding [GO:0003723]; structural constituent of ribosome [GO:0003735]	nucleoplasm [GO:0005654]; cytosol [GO:0005829]; ribosome [GO:0005840]; focal adhesion [GO:0005925]; membrane [GO:0016020]; cytosolic ribosome [GO:0022626]; cytosolic small ribosomal subunit [GO:0022627]
Nafisa_SEN7	Geranylgeranyl pyrophosphate synthase	GGPS1	A0A024R3W4	O95749	4.9237	0.311	XT NP B	2023ms1276	isoprenoid metabolic process [GO:0006720]; geranyl diphosphate biosynthetic process [GO:0033384]; geranylgeranyl diphosphate biosynthetic process [GO:0033386]; farnesyl diphosphate biosynthetic process [GO:0045337]; isoprenoid biosynthetic process [GO:0008299]	dimethylallyltranstransferase activity [GO:0004161]; farnesyltranstransferase activity [GO:0004311]; geranyltranstransferase activity [GO:0004337]; protein binding [GO:0005515]; identical protein binding [GO:0042802]; metal ion binding [GO:0046872]; prenyltransferase activity [GO:0004659]	cytosol [GO:0005829]
Nafisa_SEN6	Geranylgeranyl pyrophosphate synthase	GGPS1	A0A024R3W4	O95749	4.9746	0.3475	XT NP B	2023ms1276	isoprenoid metabolic process [GO:0006720]; geranyl diphosphate biosynthetic process [GO:0033384]; geranylgeranyl diphosphate biosynthetic process [GO:0033386]; farnesyl diphosphate biosynthetic process [GO:0045337]; isoprenoid biosynthetic process [GO:0008299]	dimethylallyltranstransferase activity [GO:0004161]; farnesyltranstransferase activity [GO:0004311]; geranyltranstransferase activity [GO:0004337]; protein binding [GO:0005515]; identical protein binding [GO:0042802]; metal ion binding [GO:0046872]; prenyltransferase activity [GO:0004659]	cytosol [GO:0005829]
Nafisa_SEN5	Geranylgeranyl pyrophosphate synthase	GGPS1	A0A024R3W4	O95749	4.9668	0.3137	XT NP B	2023ms1276	isoprenoid metabolic process [GO:0006720]; geranyl diphosphate biosynthetic process [GO:0033384]; geranylgeranyl diphosphate biosynthetic process [GO:0033386]; farnesyl diphosphate biosynthetic process [GO:0045337]; isoprenoid biosynthetic process [GO:0008299]	dimethylallyltranstransferase activity [GO:0004161]; farnesyltranstransferase activity [GO:0004311]; geranyltranstransferase activity [GO:0004337]; protein binding [GO:0005515]; identical protein binding [GO:0042802]; metal ion binding [GO:0046872]; prenyltransferase activity [GO:0004659]	cytosol [GO:0005829]
Nafisa_SEN4	Geranylgeranyl pyrophosphate synthase	GGPS1	A0A024R3W4	O95749	4.874	0.2536	XT NP B	2023ms1276	isoprenoid metabolic process [GO:0006720]; geranyl diphosphate biosynthetic process [GO:0033384]; geranylgeranyl diphosphate biosynthetic process [GO:0033386]; farnesyl diphosphate biosynthetic process [GO:0045337]; isoprenoid biosynthetic process [GO:0008299]	dimethylallyltranstransferase activity [GO:0004161]; farnesyltranstransferase activity [GO:0004311]; geranyltranstransferase activity [GO:0004337]; protein binding [GO:0005515]; identical protein binding [GO:0042802]; metal ion binding [GO:0046872]; prenyltransferase activity [GO:0004659]	cytosol [GO:0005829]
Nafisa_SEN3	Geranylgeranyl pyrophosphate synthase	GGPS1	A0A024R3W4	O95749	4.9536	0.3339	XT NP B	2023ms1276	isoprenoid metabolic process [GO:0006720]; geranyl diphosphate biosynthetic process [GO:0033384]; geranylgeranyl diphosphate biosynthetic process [GO:0033386]; farnesyl diphosphate biosynthetic process [GO:0045337]; isoprenoid biosynthetic process [GO:0008299]	dimethylallyltranstransferase activity [GO:0004161]; farnesyltranstransferase activity [GO:0004311]; geranyltranstransferase activity [GO:0004337]; protein binding [GO:0005515]; identical protein binding [GO:0042802]; metal ion binding [GO:0046872]; prenyltransferase activity [GO:0004659]	cytosol [GO:0005829]
Nafisa_SEN2	Geranylgeranyl pyrophosphate synthase	GGPS1	A0A024R3W4	O95749	4.9679	0.3349	XT NP B	2023ms1276	isoprenoid metabolic process [GO:0006720]; geranyl diphosphate biosynthetic process [GO:0033384]; geranylgeranyl diphosphate biosynthetic process [GO:0033386]; farnesyl diphosphate biosynthetic process [GO:0045337]; isoprenoid biosynthetic process [GO:0008299]	dimethylallyltranstransferase activity [GO:0004161]; farnesyltranstransferase activity [GO:0004311]; geranyltranstransferase activity [GO:0004337]; protein binding [GO:0005515]; identical protein binding [GO:0042802]; metal ion binding [GO:0046872]; prenyltransferase activity [GO:0004659]	cytosol [GO:0005829]
Nafisa_SEN1	Geranylgeranyl pyrophosphate synthase	GGPS1	A0A024R3W4	O95749	4.9977	0.38	XT NP B	2023ms1276	isoprenoid metabolic process [GO:0006720]; geranyl diphosphate biosynthetic process [GO:0033384]; geranylgeranyl diphosphate biosynthetic process [GO:0033386]; farnesyl diphosphate biosynthetic process [GO:0045337]; isoprenoid biosynthetic process [GO:0008299]	dimethylallyltranstransferase activity [GO:0004161]; farnesyltranstransferase activity [GO:0004311]; geranyltranstransferase activity [GO:0004337]; protein binding [GO:0005515]; identical protein binding [GO:0042802]; metal ion binding [GO:0046872]; prenyltransferase activity [GO:0004659]	cytosol [GO:0005829]
Nafisa_PRO7	Geranylgeranyl pyrophosphate synthase	GGPS1	A0A024R3W4	O95749	4.1382	-0.4167	XT NP B	2023ms1276	isoprenoid metabolic process [GO:0006720]; geranyl diphosphate biosynthetic process [GO:0033384]; geranylgeranyl diphosphate biosynthetic process [GO:0033386]; farnesyl diphosphate biosynthetic process [GO:0045337]; isoprenoid biosynthetic process [GO:0008299]	dimethylallyltranstransferase activity [GO:0004161]; farnesyltranstransferase activity [GO:0004311]; geranyltranstransferase activity [GO:0004337]; protein binding [GO:0005515]; identical protein binding [GO:0042802]; metal ion binding [GO:0046872]; prenyltransferase activity [GO:0004659]	cytosol [GO:0005829]
Nafisa_PRO6	Geranylgeranyl pyrophosphate synthase	GGPS1	A0A024R3W4	O95749	4.23	-0.315	XT NP B	2023ms1276	isoprenoid metabolic process [GO:0006720]; geranyl diphosphate biosynthetic process [GO:0033384]; geranylgeranyl diphosphate biosynthetic process [GO:0033386]; farnesyl diphosphate biosynthetic process [GO:0045337]; isoprenoid biosynthetic process [GO:0008299]	dimethylallyltranstransferase activity [GO:0004161]; farnesyltranstransferase activity [GO:0004311]; geranyltranstransferase activity [GO:0004337]; protein binding [GO:0005515]; identical protein binding [GO:0042802]; metal ion binding [GO:0046872]; prenyltransferase activity [GO:0004659]	cytosol [GO:0005829]
Nafisa_PRO5	Geranylgeranyl pyrophosphate synthase	GGPS1	A0A024R3W4	O95749	4.2228	-0.3144	XT NP B	2023ms1276	isoprenoid metabolic process [GO:0006720]; geranyl diphosphate biosynthetic process [GO:0033384]; geranylgeranyl diphosphate biosynthetic process [GO:0033386]; farnesyl diphosphate biosynthetic process [GO:0045337]; isoprenoid biosynthetic process [GO:0008299]	dimethylallyltranstransferase activity [GO:0004161]; farnesyltranstransferase activity [GO:0004311]; geranyltranstransferase activity [GO:0004337]; protein binding [GO:0005515]; identical protein binding [GO:0042802]; metal ion binding [GO:0046872]; prenyltransferase activity [GO:0004659]	cytosol [GO:0005829]
Nafisa_PRO4	Geranylgeranyl pyrophosphate synthase	GGPS1	A0A024R3W4	O95749	4.0937	-0.4785	XT NP B	2023ms1276	isoprenoid metabolic process [GO:0006720]; geranyl diphosphate biosynthetic process [GO:0033384]; geranylgeranyl diphosphate biosynthetic process [GO:0033386]; farnesyl diphosphate biosynthetic process [GO:0045337]; isoprenoid biosynthetic process [GO:0008299]	dimethylallyltranstransferase activity [GO:0004161]; farnesyltranstransferase activity [GO:0004311]; geranyltranstransferase activity [GO:0004337]; protein binding [GO:0005515]; identical protein binding [GO:0042802]; metal ion binding [GO:0046872]; prenyltransferase activity [GO:0004659]	cytosol [GO:0005829]
Nafisa_PRO3	Geranylgeranyl pyrophosphate synthase	GGPS1	A0A024R3W4	O95749	4.1727	-0.3979	XT NP B	2023ms1276	isoprenoid metabolic process [GO:0006720]; geranyl diphosphate biosynthetic process [GO:0033384]; geranylgeranyl diphosphate biosynthetic process [GO:0033386]; farnesyl diphosphate biosynthetic process [GO:0045337]; isoprenoid biosynthetic process [GO:0008299]	dimethylallyltranstransferase activity [GO:0004161]; farnesyltranstransferase activity [GO:0004311]; geranyltranstransferase activity [GO:0004337]; protein binding [GO:0005515]; identical protein binding [GO:0042802]; metal ion binding [GO:0046872]; prenyltransferase activity [GO:0004659]	cytosol [GO:0005829]
Nafisa_PRO2	Geranylgeranyl pyrophosphate synthase	GGPS1	A0A024R3W4	O95749	4.1724	-0.3794	XT NP B	2023ms1276	isoprenoid metabolic process [GO:0006720]; geranyl diphosphate biosynthetic process [GO:0033384]; geranylgeranyl diphosphate biosynthetic process [GO:0033386]; farnesyl diphosphate biosynthetic process [GO:0045337]; isoprenoid biosynthetic process [GO:0008299]	dimethylallyltranstransferase activity [GO:0004161]; farnesyltranstransferase activity [GO:0004311]; geranyltranstransferase activity [GO:0004337]; protein binding [GO:0005515]; identical protein binding [GO:0042802]; metal ion binding [GO:0046872]; prenyltransferase activity [GO:0004659]	cytosol [GO:0005829]
Nafisa_PRO1	Geranylgeranyl pyrophosphate synthase	GGPS1	A0A024R3W4	O95749	4.1635	-0.3838	XT NP B	2023ms1276	isoprenoid metabolic process [GO:0006720]; geranyl diphosphate biosynthetic process [GO:0033384]; geranylgeranyl diphosphate biosynthetic process [GO:0033386]; farnesyl diphosphate biosynthetic process [GO:0045337]; isoprenoid biosynthetic process [GO:0008299]	dimethylallyltranstransferase activity [GO:0004161]; farnesyltranstransferase activity [GO:0004311]; geranyltranstransferase activity [GO:0004337]; protein binding [GO:0005515]; identical protein binding [GO:0042802]; metal ion binding [GO:0046872]; prenyltransferase activity [GO:0004659]	cytosol [GO:0005829]
Nafisa_SEN7	Protein FAM3C	FAM3C	Q92520	A5PKI3	5.2901	0.6774	XT NP B	2023ms1276	NA	NA	NA
Nafisa_SEN6	Protein FAM3C	FAM3C	Q92520	A5PKI3	5.2724	0.6453	XT NP B	2023ms1276	NA	NA	NA
Nafisa_SEN5	Protein FAM3C	FAM3C	Q92520	A5PKI3	5.2975	0.6444	XT NP B	2023ms1276	NA	NA	NA
Nafisa_SEN4	Protein FAM3C	FAM3C	Q92520	A5PKI3	5.2927	0.6723	XT NP B	2023ms1276	NA	NA	NA
Nafisa_SEN3	Protein FAM3C	FAM3C	Q92520	A5PKI3	5.2764	0.6568	XT NP B	2023ms1276	NA	NA	NA
Nafisa_SEN2	Protein FAM3C	FAM3C	Q92520	A5PKI3	5.2835	0.6506	XT NP B	2023ms1276	NA	NA	NA
Nafisa_SEN1	Protein FAM3C	FAM3C	Q92520	A5PKI3	5.2916	0.6739	XT NP B	2023ms1276	NA	NA	NA
Nafisa_PRO7	Protein FAM3C	FAM3C	Q92520	A5PKI3	5.33	0.7751	XT NP B	2023ms1276	NA	NA	NA
Nafisa_PRO6	Protein FAM3C	FAM3C	Q92520	A5PKI3	5.3279	0.7829	XT NP B	2023ms1276	NA	NA	NA
Nafisa_PRO5	Protein FAM3C	FAM3C	Q92520	A5PKI3	5.3028	0.7656	XT NP B	2023ms1276	NA	NA	NA
Nafisa_PRO4	Protein FAM3C	FAM3C	Q92520	A5PKI3	5.329	0.7568	XT NP B	2023ms1276	NA	NA	NA
Nafisa_PRO3	Protein FAM3C	FAM3C	Q92520	A5PKI3	5.3274	0.7569	XT NP B	2023ms1276	NA	NA	NA
Nafisa_PRO2	Protein FAM3C	FAM3C	Q92520	A5PKI3	5.3393	0.7876	XT NP B	2023ms1276	NA	NA	NA
Nafisa_PRO1	Protein FAM3C	FAM3C	Q92520	A5PKI3	5.32	0.7727	XT NP B	2023ms1276	NA	NA	NA
Nafisa_SEN7	Ubiquitin-conjugating enzyme E2 E2	UBE2E2	A0A024R2Q2	Q96LR5	5.3649	0.7521	XT NP A	2023ms1276	cellular response to DNA damage stimulus [GO:0006974]; positive regulation of G1/S transition of mitotic cell cycle [GO:1900087]; ISG15-protein conjugation [GO:0032020]; protein K63-linked ubiquitination [GO:0070534]; protein K48-linked ubiquitination [GO:0070936]; protein K11-linked ubiquitination [GO:0070979]; protein polyubiquitination [GO:0000209]	ubiquitin-protein transferase activity [GO:0004842]; protein binding [GO:0005515]; ATP binding [GO:0005524]; ISG15 transferase activity [GO:0042296]; ubiquitin conjugating enzyme activity [GO:0061631]	nucleus [GO:0005634]
Nafisa_SEN6	Ubiquitin-conjugating enzyme E2 E2	UBE2E2	A0A024R2Q2	Q96LR5	5.2856	0.6585	XT NP A	2023ms1276	cellular response to DNA damage stimulus [GO:0006974]; positive regulation of G1/S transition of mitotic cell cycle [GO:1900087]; ISG15-protein conjugation [GO:0032020]; protein K63-linked ubiquitination [GO:0070534]; protein K48-linked ubiquitination [GO:0070936]; protein K11-linked ubiquitination [GO:0070979]; protein polyubiquitination [GO:0000209]	ubiquitin-protein transferase activity [GO:0004842]; protein binding [GO:0005515]; ATP binding [GO:0005524]; ISG15 transferase activity [GO:0042296]; ubiquitin conjugating enzyme activity [GO:0061631]	nucleus [GO:0005634]
Nafisa_SEN5	Ubiquitin-conjugating enzyme E2 E2	UBE2E2	A0A024R2Q2	Q96LR5	5.4013	0.7482	XT NP A	2023ms1276	cellular response to DNA damage stimulus [GO:0006974]; positive regulation of G1/S transition of mitotic cell cycle [GO:1900087]; ISG15-protein conjugation [GO:0032020]; protein K63-linked ubiquitination [GO:0070534]; protein K48-linked ubiquitination [GO:0070936]; protein K11-linked ubiquitination [GO:0070979]; protein polyubiquitination [GO:0000209]	ubiquitin-protein transferase activity [GO:0004842]; protein binding [GO:0005515]; ATP binding [GO:0005524]; ISG15 transferase activity [GO:0042296]; ubiquitin conjugating enzyme activity [GO:0061631]	nucleus [GO:0005634]
Nafisa_SEN4	Ubiquitin-conjugating enzyme E2 E2	UBE2E2	A0A024R2Q2	Q96LR5	5.3165	0.6962	XT NP A	2023ms1276	cellular response to DNA damage stimulus [GO:0006974]; positive regulation of G1/S transition of mitotic cell cycle [GO:1900087]; ISG15-protein conjugation [GO:0032020]; protein K63-linked ubiquitination [GO:0070534]; protein K48-linked ubiquitination [GO:0070936]; protein K11-linked ubiquitination [GO:0070979]; protein polyubiquitination [GO:0000209]	ubiquitin-protein transferase activity [GO:0004842]; protein binding [GO:0005515]; ATP binding [GO:0005524]; ISG15 transferase activity [GO:0042296]; ubiquitin conjugating enzyme activity [GO:0061631]	nucleus [GO:0005634]
Nafisa_SEN3	Ubiquitin-conjugating enzyme E2 E2	UBE2E2	A0A024R2Q2	Q96LR5	5.3323	0.7127	XT NP A	2023ms1276	cellular response to DNA damage stimulus [GO:0006974]; positive regulation of G1/S transition of mitotic cell cycle [GO:1900087]; ISG15-protein conjugation [GO:0032020]; protein K63-linked ubiquitination [GO:0070534]; protein K48-linked ubiquitination [GO:0070936]; protein K11-linked ubiquitination [GO:0070979]; protein polyubiquitination [GO:0000209]	ubiquitin-protein transferase activity [GO:0004842]; protein binding [GO:0005515]; ATP binding [GO:0005524]; ISG15 transferase activity [GO:0042296]; ubiquitin conjugating enzyme activity [GO:0061631]	nucleus [GO:0005634]
Nafisa_SEN2	Ubiquitin-conjugating enzyme E2 E2	UBE2E2	A0A024R2Q2	Q96LR5	5.3236	0.6907	XT NP A	2023ms1276	cellular response to DNA damage stimulus [GO:0006974]; positive regulation of G1/S transition of mitotic cell cycle [GO:1900087]; ISG15-protein conjugation [GO:0032020]; protein K63-linked ubiquitination [GO:0070534]; protein K48-linked ubiquitination [GO:0070936]; protein K11-linked ubiquitination [GO:0070979]; protein polyubiquitination [GO:0000209]	ubiquitin-protein transferase activity [GO:0004842]; protein binding [GO:0005515]; ATP binding [GO:0005524]; ISG15 transferase activity [GO:0042296]; ubiquitin conjugating enzyme activity [GO:0061631]	nucleus [GO:0005634]
Nafisa_SEN1	Ubiquitin-conjugating enzyme E2 E2	UBE2E2	A0A024R2Q2	Q96LR5	5.3178	0.7	XT NP A	2023ms1276	cellular response to DNA damage stimulus [GO:0006974]; positive regulation of G1/S transition of mitotic cell cycle [GO:1900087]; ISG15-protein conjugation [GO:0032020]; protein K63-linked ubiquitination [GO:0070534]; protein K48-linked ubiquitination [GO:0070936]; protein K11-linked ubiquitination [GO:0070979]; protein polyubiquitination [GO:0000209]	ubiquitin-protein transferase activity [GO:0004842]; protein binding [GO:0005515]; ATP binding [GO:0005524]; ISG15 transferase activity [GO:0042296]; ubiquitin conjugating enzyme activity [GO:0061631]	nucleus [GO:0005634]
Nafisa_PRO7	Ubiquitin-conjugating enzyme E2 E2	UBE2E2	A0A024R2Q2	Q96LR5	5.0552	0.5004	XT NP A	2023ms1276	cellular response to DNA damage stimulus [GO:0006974]; positive regulation of G1/S transition of mitotic cell cycle [GO:1900087]; ISG15-protein conjugation [GO:0032020]; protein K63-linked ubiquitination [GO:0070534]; protein K48-linked ubiquitination [GO:0070936]; protein K11-linked ubiquitination [GO:0070979]; protein polyubiquitination [GO:0000209]	ubiquitin-protein transferase activity [GO:0004842]; protein binding [GO:0005515]; ATP binding [GO:0005524]; ISG15 transferase activity [GO:0042296]; ubiquitin conjugating enzyme activity [GO:0061631]	nucleus [GO:0005634]
Nafisa_PRO6	Ubiquitin-conjugating enzyme E2 E2	UBE2E2	A0A024R2Q2	Q96LR5	4.9271	0.3821	XT NP A	2023ms1276	cellular response to DNA damage stimulus [GO:0006974]; positive regulation of G1/S transition of mitotic cell cycle [GO:1900087]; ISG15-protein conjugation [GO:0032020]; protein K63-linked ubiquitination [GO:0070534]; protein K48-linked ubiquitination [GO:0070936]; protein K11-linked ubiquitination [GO:0070979]; protein polyubiquitination [GO:0000209]	ubiquitin-protein transferase activity [GO:0004842]; protein binding [GO:0005515]; ATP binding [GO:0005524]; ISG15 transferase activity [GO:0042296]; ubiquitin conjugating enzyme activity [GO:0061631]	nucleus [GO:0005634]
Nafisa_PRO5	Ubiquitin-conjugating enzyme E2 E2	UBE2E2	A0A024R2Q2	Q96LR5	4.9939	0.4567	XT NP A	2023ms1276	cellular response to DNA damage stimulus [GO:0006974]; positive regulation of G1/S transition of mitotic cell cycle [GO:1900087]; ISG15-protein conjugation [GO:0032020]; protein K63-linked ubiquitination [GO:0070534]; protein K48-linked ubiquitination [GO:0070936]; protein K11-linked ubiquitination [GO:0070979]; protein polyubiquitination [GO:0000209]	ubiquitin-protein transferase activity [GO:0004842]; protein binding [GO:0005515]; ATP binding [GO:0005524]; ISG15 transferase activity [GO:0042296]; ubiquitin conjugating enzyme activity [GO:0061631]	nucleus [GO:0005634]
Nafisa_PRO4	Ubiquitin-conjugating enzyme E2 E2	UBE2E2	A0A024R2Q2	Q96LR5	5.1038	0.5315	XT NP A	2023ms1276	cellular response to DNA damage stimulus [GO:0006974]; positive regulation of G1/S transition of mitotic cell cycle [GO:1900087]; ISG15-protein conjugation [GO:0032020]; protein K63-linked ubiquitination [GO:0070534]; protein K48-linked ubiquitination [GO:0070936]; protein K11-linked ubiquitination [GO:0070979]; protein polyubiquitination [GO:0000209]	ubiquitin-protein transferase activity [GO:0004842]; protein binding [GO:0005515]; ATP binding [GO:0005524]; ISG15 transferase activity [GO:0042296]; ubiquitin conjugating enzyme activity [GO:0061631]	nucleus [GO:0005634]
Nafisa_PRO3	Ubiquitin-conjugating enzyme E2 E2	UBE2E2	A0A024R2Q2	Q96LR5	5.1357	0.5652	XT NP A	2023ms1276	cellular response to DNA damage stimulus [GO:0006974]; positive regulation of G1/S transition of mitotic cell cycle [GO:1900087]; ISG15-protein conjugation [GO:0032020]; protein K63-linked ubiquitination [GO:0070534]; protein K48-linked ubiquitination [GO:0070936]; protein K11-linked ubiquitination [GO:0070979]; protein polyubiquitination [GO:0000209]	ubiquitin-protein transferase activity [GO:0004842]; protein binding [GO:0005515]; ATP binding [GO:0005524]; ISG15 transferase activity [GO:0042296]; ubiquitin conjugating enzyme activity [GO:0061631]	nucleus [GO:0005634]
Nafisa_PRO2	Ubiquitin-conjugating enzyme E2 E2	UBE2E2	A0A024R2Q2	Q96LR5	4.9868	0.435	XT NP A	2023ms1276	cellular response to DNA damage stimulus [GO:0006974]; positive regulation of G1/S transition of mitotic cell cycle [GO:1900087]; ISG15-protein conjugation [GO:0032020]; protein K63-linked ubiquitination [GO:0070534]; protein K48-linked ubiquitination [GO:0070936]; protein K11-linked ubiquitination [GO:0070979]; protein polyubiquitination [GO:0000209]	ubiquitin-protein transferase activity [GO:0004842]; protein binding [GO:0005515]; ATP binding [GO:0005524]; ISG15 transferase activity [GO:0042296]; ubiquitin conjugating enzyme activity [GO:0061631]	nucleus [GO:0005634]
Nafisa_PRO1	Ubiquitin-conjugating enzyme E2 E2	UBE2E2	A0A024R2Q2	Q96LR5	4.9225	0.3752	XT NP A	2023ms1276	cellular response to DNA damage stimulus [GO:0006974]; positive regulation of G1/S transition of mitotic cell cycle [GO:1900087]; ISG15-protein conjugation [GO:0032020]; protein K63-linked ubiquitination [GO:0070534]; protein K48-linked ubiquitination [GO:0070936]; protein K11-linked ubiquitination [GO:0070979]; protein polyubiquitination [GO:0000209]	ubiquitin-protein transferase activity [GO:0004842]; protein binding [GO:0005515]; ATP binding [GO:0005524]; ISG15 transferase activity [GO:0042296]; ubiquitin conjugating enzyme activity [GO:0061631]	nucleus [GO:0005634]
Nafisa_SEN7	Complement C1q subcomponent subunit A	C1QA	A0A024RAG6	Q5E9E3	6.098	1.4852	XT NP A	2023ms1276	NA	NA	NA
Nafisa_SEN6	Complement C1q subcomponent subunit A	C1QA	A0A024RAG6	Q5E9E3	6.0082	1.3811	XT NP A	2023ms1276	NA	NA	NA
Nafisa_SEN5	Complement C1q subcomponent subunit A	C1QA	A0A024RAG6	Q5E9E3	6.0257	1.3726	XT NP A	2023ms1276	NA	NA	NA
Nafisa_SEN4	Complement C1q subcomponent subunit A	C1QA	A0A024RAG6	Q5E9E3	6.1204	1.5001	XT NP A	2023ms1276	NA	NA	NA
Nafisa_SEN3	Complement C1q subcomponent subunit A	C1QA	A0A024RAG6	Q5E9E3	6.1391	1.5195	XT NP A	2023ms1276	NA	NA	NA
Nafisa_SEN2	Complement C1q subcomponent subunit A	C1QA	A0A024RAG6	Q5E9E3	6.0378	1.4048	XT NP A	2023ms1276	NA	NA	NA
Nafisa_SEN1	Complement C1q subcomponent subunit A	C1QA	A0A024RAG6	Q5E9E3	6.0773	1.4596	XT NP A	2023ms1276	NA	NA	NA
Nafisa_PRO7	Complement C1q subcomponent subunit A	C1QA	A0A024RAG6	Q5E9E3	6.6045	2.0496	XT NP A	2023ms1276	NA	NA	NA
Nafisa_PRO6	Complement C1q subcomponent subunit A	C1QA	A0A024RAG6	Q5E9E3	6.5979	2.0529	XT NP A	2023ms1276	NA	NA	NA
Nafisa_PRO5	Complement C1q subcomponent subunit A	C1QA	A0A024RAG6	Q5E9E3	6.5837	2.0465	XT NP A	2023ms1276	NA	NA	NA
Nafisa_PRO4	Complement C1q subcomponent subunit A	C1QA	A0A024RAG6	Q5E9E3	6.6291	2.0569	XT NP A	2023ms1276	NA	NA	NA
Nafisa_PRO3	Complement C1q subcomponent subunit A	C1QA	A0A024RAG6	Q5E9E3	6.5981	2.0275	XT NP A	2023ms1276	NA	NA	NA
Nafisa_PRO2	Complement C1q subcomponent subunit A	C1QA	A0A024RAG6	Q5E9E3	6.5835	2.0317	XT NP A	2023ms1276	NA	NA	NA
Nafisa_PRO1	Complement C1q subcomponent subunit A	C1QA	A0A024RAG6	Q5E9E3	6.5834	2.0361	XT NP A	2023ms1276	NA	NA	NA
Nafisa_SEN7	Rho guanine nucleotide exchange factor 10-like protein;Isoform of Q9HCE6, Isoform 2 of Rho guanine nucleotide exchange factor 10-like protein;Isoform of Q9HCE6, Isoform 3 of Rho guanine nucleotide exchange factor 10-like protein	ARHGEF10L;ARHGEF10L;ARHGEF10L	NA	Q9HCE6;Q9HCE6-2;Q9HCE6-3	4.3779	-0.2349	XT NP A	2023ms1276	SREBP signaling pathway [GO:0032933]; regulation of catalytic activity [GO:0050790]; regulation of small GTPase mediated signal transduction [GO:0051056]; positive regulation of stress fiber assembly [GO:0051496]; actin cytoskeleton organization [GO:0030036]; ;	guanyl-nucleotide exchange factor activity [GO:0005085]; GTPase activator activity [GO:0005096]; ;	cytosol [GO:0005829]; ;
Nafisa_SEN6	Rho guanine nucleotide exchange factor 10-like protein;Isoform of Q9HCE6, Isoform 2 of Rho guanine nucleotide exchange factor 10-like protein;Isoform of Q9HCE6, Isoform 3 of Rho guanine nucleotide exchange factor 10-like protein	ARHGEF10L;ARHGEF10L;ARHGEF10L	NA	Q9HCE6;Q9HCE6-2;Q9HCE6-3	4.335	-0.2921	XT NP A	2023ms1276	SREBP signaling pathway [GO:0032933]; regulation of catalytic activity [GO:0050790]; regulation of small GTPase mediated signal transduction [GO:0051056]; positive regulation of stress fiber assembly [GO:0051496]; actin cytoskeleton organization [GO:0030036]; ;	guanyl-nucleotide exchange factor activity [GO:0005085]; GTPase activator activity [GO:0005096]; ;	cytosol [GO:0005829]; ;
Nafisa_SEN5	Rho guanine nucleotide exchange factor 10-like protein;Isoform of Q9HCE6, Isoform 2 of Rho guanine nucleotide exchange factor 10-like protein;Isoform of Q9HCE6, Isoform 3 of Rho guanine nucleotide exchange factor 10-like protein	ARHGEF10L;ARHGEF10L;ARHGEF10L	NA	Q9HCE6;Q9HCE6-2;Q9HCE6-3	4.4663	-0.1868	XT NP A	2023ms1276	SREBP signaling pathway [GO:0032933]; regulation of catalytic activity [GO:0050790]; regulation of small GTPase mediated signal transduction [GO:0051056]; positive regulation of stress fiber assembly [GO:0051496]; actin cytoskeleton organization [GO:0030036]; ;	guanyl-nucleotide exchange factor activity [GO:0005085]; GTPase activator activity [GO:0005096]; ;	cytosol [GO:0005829]; ;
Nafisa_SEN4	Rho guanine nucleotide exchange factor 10-like protein;Isoform of Q9HCE6, Isoform 2 of Rho guanine nucleotide exchange factor 10-like protein;Isoform of Q9HCE6, Isoform 3 of Rho guanine nucleotide exchange factor 10-like protein	ARHGEF10L;ARHGEF10L;ARHGEF10L	NA	Q9HCE6;Q9HCE6-2;Q9HCE6-3	4.332	-0.2884	XT NP A	2023ms1276	SREBP signaling pathway [GO:0032933]; regulation of catalytic activity [GO:0050790]; regulation of small GTPase mediated signal transduction [GO:0051056]; positive regulation of stress fiber assembly [GO:0051496]; actin cytoskeleton organization [GO:0030036]; ;	guanyl-nucleotide exchange factor activity [GO:0005085]; GTPase activator activity [GO:0005096]; ;	cytosol [GO:0005829]; ;
Nafisa_SEN3	Rho guanine nucleotide exchange factor 10-like protein;Isoform of Q9HCE6, Isoform 2 of Rho guanine nucleotide exchange factor 10-like protein;Isoform of Q9HCE6, Isoform 3 of Rho guanine nucleotide exchange factor 10-like protein	ARHGEF10L;ARHGEF10L;ARHGEF10L	NA	Q9HCE6;Q9HCE6-2;Q9HCE6-3	4.3625	-0.2572	XT NP A	2023ms1276	SREBP signaling pathway [GO:0032933]; regulation of catalytic activity [GO:0050790]; regulation of small GTPase mediated signal transduction [GO:0051056]; positive regulation of stress fiber assembly [GO:0051496]; actin cytoskeleton organization [GO:0030036]; ;	guanyl-nucleotide exchange factor activity [GO:0005085]; GTPase activator activity [GO:0005096]; ;	cytosol [GO:0005829]; ;
Nafisa_SEN2	Rho guanine nucleotide exchange factor 10-like protein;Isoform of Q9HCE6, Isoform 2 of Rho guanine nucleotide exchange factor 10-like protein;Isoform of Q9HCE6, Isoform 3 of Rho guanine nucleotide exchange factor 10-like protein	ARHGEF10L;ARHGEF10L;ARHGEF10L	NA	Q9HCE6;Q9HCE6-2;Q9HCE6-3	4.433	-0.2	XT NP A	2023ms1276	SREBP signaling pathway [GO:0032933]; regulation of catalytic activity [GO:0050790]; regulation of small GTPase mediated signal transduction [GO:0051056]; positive regulation of stress fiber assembly [GO:0051496]; actin cytoskeleton organization [GO:0030036]; ;	guanyl-nucleotide exchange factor activity [GO:0005085]; GTPase activator activity [GO:0005096]; ;	cytosol [GO:0005829]; ;
Nafisa_SEN1	Rho guanine nucleotide exchange factor 10-like protein;Isoform of Q9HCE6, Isoform 2 of Rho guanine nucleotide exchange factor 10-like protein;Isoform of Q9HCE6, Isoform 3 of Rho guanine nucleotide exchange factor 10-like protein	ARHGEF10L;ARHGEF10L;ARHGEF10L	NA	Q9HCE6;Q9HCE6-2;Q9HCE6-3	4.3216	-0.2961	XT NP A	2023ms1276	SREBP signaling pathway [GO:0032933]; regulation of catalytic activity [GO:0050790]; regulation of small GTPase mediated signal transduction [GO:0051056]; positive regulation of stress fiber assembly [GO:0051496]; actin cytoskeleton organization [GO:0030036]; ;	guanyl-nucleotide exchange factor activity [GO:0005085]; GTPase activator activity [GO:0005096]; ;	cytosol [GO:0005829]; ;
Nafisa_PRO7	Rho guanine nucleotide exchange factor 10-like protein;Isoform of Q9HCE6, Isoform 2 of Rho guanine nucleotide exchange factor 10-like protein;Isoform of Q9HCE6, Isoform 3 of Rho guanine nucleotide exchange factor 10-like protein	ARHGEF10L;ARHGEF10L;ARHGEF10L	NA	Q9HCE6;Q9HCE6-2;Q9HCE6-3	3.9425	-0.6124	XT NP A	2023ms1276	SREBP signaling pathway [GO:0032933]; regulation of catalytic activity [GO:0050790]; regulation of small GTPase mediated signal transduction [GO:0051056]; positive regulation of stress fiber assembly [GO:0051496]; actin cytoskeleton organization [GO:0030036]; ;	guanyl-nucleotide exchange factor activity [GO:0005085]; GTPase activator activity [GO:0005096]; ;	cytosol [GO:0005829]; ;
Nafisa_PRO6	Rho guanine nucleotide exchange factor 10-like protein;Isoform of Q9HCE6, Isoform 2 of Rho guanine nucleotide exchange factor 10-like protein;Isoform of Q9HCE6, Isoform 3 of Rho guanine nucleotide exchange factor 10-like protein	ARHGEF10L;ARHGEF10L;ARHGEF10L	NA	Q9HCE6;Q9HCE6-2;Q9HCE6-3	4.2078	-0.3373	XT NP A	2023ms1276	SREBP signaling pathway [GO:0032933]; regulation of catalytic activity [GO:0050790]; regulation of small GTPase mediated signal transduction [GO:0051056]; positive regulation of stress fiber assembly [GO:0051496]; actin cytoskeleton organization [GO:0030036]; ;	guanyl-nucleotide exchange factor activity [GO:0005085]; GTPase activator activity [GO:0005096]; ;	cytosol [GO:0005829]; ;
Nafisa_PRO5	Rho guanine nucleotide exchange factor 10-like protein;Isoform of Q9HCE6, Isoform 2 of Rho guanine nucleotide exchange factor 10-like protein;Isoform of Q9HCE6, Isoform 3 of Rho guanine nucleotide exchange factor 10-like protein	ARHGEF10L;ARHGEF10L;ARHGEF10L	NA	Q9HCE6;Q9HCE6-2;Q9HCE6-3	4.237	-0.3002	XT NP A	2023ms1276	SREBP signaling pathway [GO:0032933]; regulation of catalytic activity [GO:0050790]; regulation of small GTPase mediated signal transduction [GO:0051056]; positive regulation of stress fiber assembly [GO:0051496]; actin cytoskeleton organization [GO:0030036]; ;	guanyl-nucleotide exchange factor activity [GO:0005085]; GTPase activator activity [GO:0005096]; ;	cytosol [GO:0005829]; ;
Nafisa_PRO4	Rho guanine nucleotide exchange factor 10-like protein;Isoform of Q9HCE6, Isoform 2 of Rho guanine nucleotide exchange factor 10-like protein;Isoform of Q9HCE6, Isoform 3 of Rho guanine nucleotide exchange factor 10-like protein	ARHGEF10L;ARHGEF10L;ARHGEF10L	NA	Q9HCE6;Q9HCE6-2;Q9HCE6-3	4.0127	-0.5595	XT NP A	2023ms1276	SREBP signaling pathway [GO:0032933]; regulation of catalytic activity [GO:0050790]; regulation of small GTPase mediated signal transduction [GO:0051056]; positive regulation of stress fiber assembly [GO:0051496]; actin cytoskeleton organization [GO:0030036]; ;	guanyl-nucleotide exchange factor activity [GO:0005085]; GTPase activator activity [GO:0005096]; ;	cytosol [GO:0005829]; ;
Nafisa_PRO3	Rho guanine nucleotide exchange factor 10-like protein;Isoform of Q9HCE6, Isoform 2 of Rho guanine nucleotide exchange factor 10-like protein;Isoform of Q9HCE6, Isoform 3 of Rho guanine nucleotide exchange factor 10-like protein	ARHGEF10L;ARHGEF10L;ARHGEF10L	NA	Q9HCE6;Q9HCE6-2;Q9HCE6-3	4.2077	-0.3628	XT NP A	2023ms1276	SREBP signaling pathway [GO:0032933]; regulation of catalytic activity [GO:0050790]; regulation of small GTPase mediated signal transduction [GO:0051056]; positive regulation of stress fiber assembly [GO:0051496]; actin cytoskeleton organization [GO:0030036]; ;	guanyl-nucleotide exchange factor activity [GO:0005085]; GTPase activator activity [GO:0005096]; ;	cytosol [GO:0005829]; ;
Nafisa_PRO2	Rho guanine nucleotide exchange factor 10-like protein;Isoform of Q9HCE6, Isoform 2 of Rho guanine nucleotide exchange factor 10-like protein;Isoform of Q9HCE6, Isoform 3 of Rho guanine nucleotide exchange factor 10-like protein	ARHGEF10L;ARHGEF10L;ARHGEF10L	NA	Q9HCE6;Q9HCE6-2;Q9HCE6-3	4.158	-0.3938	XT NP A	2023ms1276	SREBP signaling pathway [GO:0032933]; regulation of catalytic activity [GO:0050790]; regulation of small GTPase mediated signal transduction [GO:0051056]; positive regulation of stress fiber assembly [GO:0051496]; actin cytoskeleton organization [GO:0030036]; ;	guanyl-nucleotide exchange factor activity [GO:0005085]; GTPase activator activity [GO:0005096]; ;	cytosol [GO:0005829]; ;
Nafisa_PRO1	Rho guanine nucleotide exchange factor 10-like protein;Isoform of Q9HCE6, Isoform 2 of Rho guanine nucleotide exchange factor 10-like protein;Isoform of Q9HCE6, Isoform 3 of Rho guanine nucleotide exchange factor 10-like protein	ARHGEF10L;ARHGEF10L;ARHGEF10L	NA	Q9HCE6;Q9HCE6-2;Q9HCE6-3	4.4258	-0.1214	XT NP A	2023ms1276	SREBP signaling pathway [GO:0032933]; regulation of catalytic activity [GO:0050790]; regulation of small GTPase mediated signal transduction [GO:0051056]; positive regulation of stress fiber assembly [GO:0051496]; actin cytoskeleton organization [GO:0030036]; ;	guanyl-nucleotide exchange factor activity [GO:0005085]; GTPase activator activity [GO:0005096]; ;	cytosol [GO:0005829]; ;
Nafisa_SEN7	Mannan binding lectin serine peptidase 1	MASP1	P48740	F1MVS9	5.8999	1.2871	XT NP B	2023ms1276	NA	NA	NA
Nafisa_SEN6	Mannan binding lectin serine peptidase 1	MASP1	P48740	F1MVS9	5.8647	1.2376	XT NP B	2023ms1276	NA	NA	NA
Nafisa_SEN5	Mannan binding lectin serine peptidase 1	MASP1	P48740	F1MVS9	5.8329	1.1798	XT NP B	2023ms1276	NA	NA	NA
Nafisa_SEN4	Mannan binding lectin serine peptidase 1	MASP1	P48740	F1MVS9	5.8943	1.2739	XT NP B	2023ms1276	NA	NA	NA
Nafisa_SEN3	Mannan binding lectin serine peptidase 1	MASP1	P48740	F1MVS9	5.8656	1.246	XT NP B	2023ms1276	NA	NA	NA
Nafisa_SEN2	Mannan binding lectin serine peptidase 1	MASP1	P48740	F1MVS9	5.8459	1.213	XT NP B	2023ms1276	NA	NA	NA
Nafisa_SEN1	Mannan binding lectin serine peptidase 1	MASP1	P48740	F1MVS9	5.8781	1.2604	XT NP B	2023ms1276	NA	NA	NA
Nafisa_PRO7	Mannan binding lectin serine peptidase 1	MASP1	P48740	F1MVS9	5.959	1.4041	XT NP B	2023ms1276	NA	NA	NA
Nafisa_PRO6	Mannan binding lectin serine peptidase 1	MASP1	P48740	F1MVS9	5.882	1.3369	XT NP B	2023ms1276	NA	NA	NA
Nafisa_PRO5	Mannan binding lectin serine peptidase 1	MASP1	P48740	F1MVS9	5.9113	1.3741	XT NP B	2023ms1276	NA	NA	NA
Nafisa_PRO4	Mannan binding lectin serine peptidase 1	MASP1	P48740	F1MVS9	5.9167	1.3445	XT NP B	2023ms1276	NA	NA	NA
Nafisa_PRO3	Mannan binding lectin serine peptidase 1	MASP1	P48740	F1MVS9	5.9265	1.356	XT NP B	2023ms1276	NA	NA	NA
Nafisa_PRO2	Mannan binding lectin serine peptidase 1	MASP1	P48740	F1MVS9	5.9386	1.3868	XT NP B	2023ms1276	NA	NA	NA
Nafisa_PRO1	Mannan binding lectin serine peptidase 1	MASP1	P48740	F1MVS9	5.9138	1.3665	XT NP B	2023ms1276	NA	NA	NA
Nafisa_SEN7	Isoform of O60763, Isoform 2 of General vesicular transport factor p115	USO1	O60763	O60763-2	5.5238	0.911	XT NP B	2023ms1276	NA	NA	NA
Nafisa_SEN6	Isoform of O60763, Isoform 2 of General vesicular transport factor p115	USO1	O60763	O60763-2	5.5905	0.9634	XT NP B	2023ms1276	NA	NA	NA
Nafisa_SEN5	Isoform of O60763, Isoform 2 of General vesicular transport factor p115	USO1	O60763	O60763-2	5.622	0.9688	XT NP B	2023ms1276	NA	NA	NA
Nafisa_SEN4	Isoform of O60763, Isoform 2 of General vesicular transport factor p115	USO1	O60763	O60763-2	5.4666	0.8462	XT NP B	2023ms1276	NA	NA	NA
Nafisa_SEN3	Isoform of O60763, Isoform 2 of General vesicular transport factor p115	USO1	O60763	O60763-2	5.5018	0.8821	XT NP B	2023ms1276	NA	NA	NA
Nafisa_SEN2	Isoform of O60763, Isoform 2 of General vesicular transport factor p115	USO1	O60763	O60763-2	5.5659	0.933	XT NP B	2023ms1276	NA	NA	NA
Nafisa_SEN1	Isoform of O60763, Isoform 2 of General vesicular transport factor p115	USO1	O60763	O60763-2	5.6135	0.9958	XT NP B	2023ms1276	NA	NA	NA
Nafisa_PRO7	Isoform of O60763, Isoform 2 of General vesicular transport factor p115	USO1	O60763	O60763-2	4.5494	-0.0055	XT NP B	2023ms1276	NA	NA	NA
Nafisa_PRO6	Isoform of O60763, Isoform 2 of General vesicular transport factor p115	USO1	O60763	O60763-2	4.5146	-0.0304	XT NP B	2023ms1276	NA	NA	NA
Nafisa_PRO5	Isoform of O60763, Isoform 2 of General vesicular transport factor p115	USO1	O60763	O60763-2	4.4866	-0.0506	XT NP B	2023ms1276	NA	NA	NA
Nafisa_PRO4	Isoform of O60763, Isoform 2 of General vesicular transport factor p115	USO1	O60763	O60763-2	4.6272	0.055	XT NP B	2023ms1276	NA	NA	NA
Nafisa_PRO3	Isoform of O60763, Isoform 2 of General vesicular transport factor p115	USO1	O60763	O60763-2	4.59	0.0195	XT NP B	2023ms1276	NA	NA	NA
Nafisa_PRO2	Isoform of O60763, Isoform 2 of General vesicular transport factor p115	USO1	O60763	O60763-2	4.5427	-0.0091	XT NP B	2023ms1276	NA	NA	NA
Nafisa_PRO1	Isoform of O60763, Isoform 2 of General vesicular transport factor p115	USO1	O60763	O60763-2	4.4879	-0.0594	XT NP B	2023ms1276	NA	NA	NA
Nafisa_SEN7	Tight junction protein ZO-1;Isoform of Q07157, Isoform Short of Tight junction protein ZO-1	TJP1;TJP1	NA	Q07157;Q07157-2	3.6184	-0.9944	XT NP A	2023ms1276	positive regulation of cell population proliferation [GO:0008284]; negative regulation of apoptotic process [GO:0043066]; cell-cell junction assembly [GO:0007043]; positive regulation of cell migration [GO:0030335]; actomyosin structure organization [GO:0031032]; adherens junction maintenance [GO:0034334]; maintenance of blood-brain barrier [GO:0035633]; cell-cell junction organization [GO:0045216]; regulation of cytoskeleton organization [GO:0051493]; negative regulation of stress fiber assembly [GO:0051497]; protein localization to adherens junction [GO:0071896]; establishment of endothelial intestinal barrier [GO:0090557]; protein localization to cell-cell junction [GO:0150105]; regulation of cell junction assembly [GO:1901888]; protein localization to bicellular tight junction [GO:1902396]; positive regulation of sprouting angiogenesis [GO:1903672]; positive regulation of blood-brain barrier permeability [GO:1905605]; positive regulation of cell-cell adhesion mediated by cadherin [GO:2000049]; negative regulation of actin cytoskeleton reorganization [GO:2000250]; regulation of bicellular tight junction assembly [GO:2000810]; cell-cell adhesion [GO:0098609];	protein binding [GO:0005515]; calmodulin binding [GO:0005516]; cadherin binding [GO:0045296]; cell adhesion molecule binding [GO:0050839];	podosome [GO:0002102]; cytoplasm [GO:0005737]; cytosol [GO:0005829]; plasma membrane [GO:0005886]; adherens junction [GO:0005912]; gap junction [GO:0005921]; bicellular tight junction [GO:0005923]; basolateral plasma membrane [GO:0016323]; cell junction [GO:0030054]; cell projection [GO:0042995]; apical junction complex [GO:0043296]; apical part of cell [GO:0045177]; tight junction [GO:0070160]; protein-containing complex [GO:0032991];
Nafisa_SEN6	Tight junction protein ZO-1;Isoform of Q07157, Isoform Short of Tight junction protein ZO-1	TJP1;TJP1	NA	Q07157;Q07157-2	3.6324	-0.9947	XT NP A	2023ms1276	positive regulation of cell population proliferation [GO:0008284]; negative regulation of apoptotic process [GO:0043066]; cell-cell junction assembly [GO:0007043]; positive regulation of cell migration [GO:0030335]; actomyosin structure organization [GO:0031032]; adherens junction maintenance [GO:0034334]; maintenance of blood-brain barrier [GO:0035633]; cell-cell junction organization [GO:0045216]; regulation of cytoskeleton organization [GO:0051493]; negative regulation of stress fiber assembly [GO:0051497]; protein localization to adherens junction [GO:0071896]; establishment of endothelial intestinal barrier [GO:0090557]; protein localization to cell-cell junction [GO:0150105]; regulation of cell junction assembly [GO:1901888]; protein localization to bicellular tight junction [GO:1902396]; positive regulation of sprouting angiogenesis [GO:1903672]; positive regulation of blood-brain barrier permeability [GO:1905605]; positive regulation of cell-cell adhesion mediated by cadherin [GO:2000049]; negative regulation of actin cytoskeleton reorganization [GO:2000250]; regulation of bicellular tight junction assembly [GO:2000810]; cell-cell adhesion [GO:0098609];	protein binding [GO:0005515]; calmodulin binding [GO:0005516]; cadherin binding [GO:0045296]; cell adhesion molecule binding [GO:0050839];	podosome [GO:0002102]; cytoplasm [GO:0005737]; cytosol [GO:0005829]; plasma membrane [GO:0005886]; adherens junction [GO:0005912]; gap junction [GO:0005921]; bicellular tight junction [GO:0005923]; basolateral plasma membrane [GO:0016323]; cell junction [GO:0030054]; cell projection [GO:0042995]; apical junction complex [GO:0043296]; apical part of cell [GO:0045177]; tight junction [GO:0070160]; protein-containing complex [GO:0032991];
Nafisa_SEN5	Tight junction protein ZO-1;Isoform of Q07157, Isoform Short of Tight junction protein ZO-1	TJP1;TJP1	NA	Q07157;Q07157-2	3.6509	-1.0022	XT NP A	2023ms1276	positive regulation of cell population proliferation [GO:0008284]; negative regulation of apoptotic process [GO:0043066]; cell-cell junction assembly [GO:0007043]; positive regulation of cell migration [GO:0030335]; actomyosin structure organization [GO:0031032]; adherens junction maintenance [GO:0034334]; maintenance of blood-brain barrier [GO:0035633]; cell-cell junction organization [GO:0045216]; regulation of cytoskeleton organization [GO:0051493]; negative regulation of stress fiber assembly [GO:0051497]; protein localization to adherens junction [GO:0071896]; establishment of endothelial intestinal barrier [GO:0090557]; protein localization to cell-cell junction [GO:0150105]; regulation of cell junction assembly [GO:1901888]; protein localization to bicellular tight junction [GO:1902396]; positive regulation of sprouting angiogenesis [GO:1903672]; positive regulation of blood-brain barrier permeability [GO:1905605]; positive regulation of cell-cell adhesion mediated by cadherin [GO:2000049]; negative regulation of actin cytoskeleton reorganization [GO:2000250]; regulation of bicellular tight junction assembly [GO:2000810]; cell-cell adhesion [GO:0098609];	protein binding [GO:0005515]; calmodulin binding [GO:0005516]; cadherin binding [GO:0045296]; cell adhesion molecule binding [GO:0050839];	podosome [GO:0002102]; cytoplasm [GO:0005737]; cytosol [GO:0005829]; plasma membrane [GO:0005886]; adherens junction [GO:0005912]; gap junction [GO:0005921]; bicellular tight junction [GO:0005923]; basolateral plasma membrane [GO:0016323]; cell junction [GO:0030054]; cell projection [GO:0042995]; apical junction complex [GO:0043296]; apical part of cell [GO:0045177]; tight junction [GO:0070160]; protein-containing complex [GO:0032991];
Nafisa_SEN4	Tight junction protein ZO-1;Isoform of Q07157, Isoform Short of Tight junction protein ZO-1	TJP1;TJP1	NA	Q07157;Q07157-2	3.7061	-0.9142	XT NP A	2023ms1276	positive regulation of cell population proliferation [GO:0008284]; negative regulation of apoptotic process [GO:0043066]; cell-cell junction assembly [GO:0007043]; positive regulation of cell migration [GO:0030335]; actomyosin structure organization [GO:0031032]; adherens junction maintenance [GO:0034334]; maintenance of blood-brain barrier [GO:0035633]; cell-cell junction organization [GO:0045216]; regulation of cytoskeleton organization [GO:0051493]; negative regulation of stress fiber assembly [GO:0051497]; protein localization to adherens junction [GO:0071896]; establishment of endothelial intestinal barrier [GO:0090557]; protein localization to cell-cell junction [GO:0150105]; regulation of cell junction assembly [GO:1901888]; protein localization to bicellular tight junction [GO:1902396]; positive regulation of sprouting angiogenesis [GO:1903672]; positive regulation of blood-brain barrier permeability [GO:1905605]; positive regulation of cell-cell adhesion mediated by cadherin [GO:2000049]; negative regulation of actin cytoskeleton reorganization [GO:2000250]; regulation of bicellular tight junction assembly [GO:2000810]; cell-cell adhesion [GO:0098609];	protein binding [GO:0005515]; calmodulin binding [GO:0005516]; cadherin binding [GO:0045296]; cell adhesion molecule binding [GO:0050839];	podosome [GO:0002102]; cytoplasm [GO:0005737]; cytosol [GO:0005829]; plasma membrane [GO:0005886]; adherens junction [GO:0005912]; gap junction [GO:0005921]; bicellular tight junction [GO:0005923]; basolateral plasma membrane [GO:0016323]; cell junction [GO:0030054]; cell projection [GO:0042995]; apical junction complex [GO:0043296]; apical part of cell [GO:0045177]; tight junction [GO:0070160]; protein-containing complex [GO:0032991];
Nafisa_SEN3	Tight junction protein ZO-1;Isoform of Q07157, Isoform Short of Tight junction protein ZO-1	TJP1;TJP1	NA	Q07157;Q07157-2	3.6341	-0.9856	XT NP A	2023ms1276	positive regulation of cell population proliferation [GO:0008284]; negative regulation of apoptotic process [GO:0043066]; cell-cell junction assembly [GO:0007043]; positive regulation of cell migration [GO:0030335]; actomyosin structure organization [GO:0031032]; adherens junction maintenance [GO:0034334]; maintenance of blood-brain barrier [GO:0035633]; cell-cell junction organization [GO:0045216]; regulation of cytoskeleton organization [GO:0051493]; negative regulation of stress fiber assembly [GO:0051497]; protein localization to adherens junction [GO:0071896]; establishment of endothelial intestinal barrier [GO:0090557]; protein localization to cell-cell junction [GO:0150105]; regulation of cell junction assembly [GO:1901888]; protein localization to bicellular tight junction [GO:1902396]; positive regulation of sprouting angiogenesis [GO:1903672]; positive regulation of blood-brain barrier permeability [GO:1905605]; positive regulation of cell-cell adhesion mediated by cadherin [GO:2000049]; negative regulation of actin cytoskeleton reorganization [GO:2000250]; regulation of bicellular tight junction assembly [GO:2000810]; cell-cell adhesion [GO:0098609];	protein binding [GO:0005515]; calmodulin binding [GO:0005516]; cadherin binding [GO:0045296]; cell adhesion molecule binding [GO:0050839];	podosome [GO:0002102]; cytoplasm [GO:0005737]; cytosol [GO:0005829]; plasma membrane [GO:0005886]; adherens junction [GO:0005912]; gap junction [GO:0005921]; bicellular tight junction [GO:0005923]; basolateral plasma membrane [GO:0016323]; cell junction [GO:0030054]; cell projection [GO:0042995]; apical junction complex [GO:0043296]; apical part of cell [GO:0045177]; tight junction [GO:0070160]; protein-containing complex [GO:0032991];
Nafisa_SEN2	Tight junction protein ZO-1;Isoform of Q07157, Isoform Short of Tight junction protein ZO-1	TJP1;TJP1	NA	Q07157;Q07157-2	3.6736	-0.9593	XT NP A	2023ms1276	positive regulation of cell population proliferation [GO:0008284]; negative regulation of apoptotic process [GO:0043066]; cell-cell junction assembly [GO:0007043]; positive regulation of cell migration [GO:0030335]; actomyosin structure organization [GO:0031032]; adherens junction maintenance [GO:0034334]; maintenance of blood-brain barrier [GO:0035633]; cell-cell junction organization [GO:0045216]; regulation of cytoskeleton organization [GO:0051493]; negative regulation of stress fiber assembly [GO:0051497]; protein localization to adherens junction [GO:0071896]; establishment of endothelial intestinal barrier [GO:0090557]; protein localization to cell-cell junction [GO:0150105]; regulation of cell junction assembly [GO:1901888]; protein localization to bicellular tight junction [GO:1902396]; positive regulation of sprouting angiogenesis [GO:1903672]; positive regulation of blood-brain barrier permeability [GO:1905605]; positive regulation of cell-cell adhesion mediated by cadherin [GO:2000049]; negative regulation of actin cytoskeleton reorganization [GO:2000250]; regulation of bicellular tight junction assembly [GO:2000810]; cell-cell adhesion [GO:0098609];	protein binding [GO:0005515]; calmodulin binding [GO:0005516]; cadherin binding [GO:0045296]; cell adhesion molecule binding [GO:0050839];	podosome [GO:0002102]; cytoplasm [GO:0005737]; cytosol [GO:0005829]; plasma membrane [GO:0005886]; adherens junction [GO:0005912]; gap junction [GO:0005921]; bicellular tight junction [GO:0005923]; basolateral plasma membrane [GO:0016323]; cell junction [GO:0030054]; cell projection [GO:0042995]; apical junction complex [GO:0043296]; apical part of cell [GO:0045177]; tight junction [GO:0070160]; protein-containing complex [GO:0032991];
Nafisa_SEN1	Tight junction protein ZO-1;Isoform of Q07157, Isoform Short of Tight junction protein ZO-1	TJP1;TJP1	NA	Q07157;Q07157-2	3.695	-0.9228	XT NP A	2023ms1276	positive regulation of cell population proliferation [GO:0008284]; negative regulation of apoptotic process [GO:0043066]; cell-cell junction assembly [GO:0007043]; positive regulation of cell migration [GO:0030335]; actomyosin structure organization [GO:0031032]; adherens junction maintenance [GO:0034334]; maintenance of blood-brain barrier [GO:0035633]; cell-cell junction organization [GO:0045216]; regulation of cytoskeleton organization [GO:0051493]; negative regulation of stress fiber assembly [GO:0051497]; protein localization to adherens junction [GO:0071896]; establishment of endothelial intestinal barrier [GO:0090557]; protein localization to cell-cell junction [GO:0150105]; regulation of cell junction assembly [GO:1901888]; protein localization to bicellular tight junction [GO:1902396]; positive regulation of sprouting angiogenesis [GO:1903672]; positive regulation of blood-brain barrier permeability [GO:1905605]; positive regulation of cell-cell adhesion mediated by cadherin [GO:2000049]; negative regulation of actin cytoskeleton reorganization [GO:2000250]; regulation of bicellular tight junction assembly [GO:2000810]; cell-cell adhesion [GO:0098609];	protein binding [GO:0005515]; calmodulin binding [GO:0005516]; cadherin binding [GO:0045296]; cell adhesion molecule binding [GO:0050839];	podosome [GO:0002102]; cytoplasm [GO:0005737]; cytosol [GO:0005829]; plasma membrane [GO:0005886]; adherens junction [GO:0005912]; gap junction [GO:0005921]; bicellular tight junction [GO:0005923]; basolateral plasma membrane [GO:0016323]; cell junction [GO:0030054]; cell projection [GO:0042995]; apical junction complex [GO:0043296]; apical part of cell [GO:0045177]; tight junction [GO:0070160]; protein-containing complex [GO:0032991];
Nafisa_PRO7	Tight junction protein ZO-1;Isoform of Q07157, Isoform Short of Tight junction protein ZO-1	TJP1;TJP1	NA	Q07157;Q07157-2	4.0535	-0.5014	XT NP A	2023ms1276	positive regulation of cell population proliferation [GO:0008284]; negative regulation of apoptotic process [GO:0043066]; cell-cell junction assembly [GO:0007043]; positive regulation of cell migration [GO:0030335]; actomyosin structure organization [GO:0031032]; adherens junction maintenance [GO:0034334]; maintenance of blood-brain barrier [GO:0035633]; cell-cell junction organization [GO:0045216]; regulation of cytoskeleton organization [GO:0051493]; negative regulation of stress fiber assembly [GO:0051497]; protein localization to adherens junction [GO:0071896]; establishment of endothelial intestinal barrier [GO:0090557]; protein localization to cell-cell junction [GO:0150105]; regulation of cell junction assembly [GO:1901888]; protein localization to bicellular tight junction [GO:1902396]; positive regulation of sprouting angiogenesis [GO:1903672]; positive regulation of blood-brain barrier permeability [GO:1905605]; positive regulation of cell-cell adhesion mediated by cadherin [GO:2000049]; negative regulation of actin cytoskeleton reorganization [GO:2000250]; regulation of bicellular tight junction assembly [GO:2000810]; cell-cell adhesion [GO:0098609];	protein binding [GO:0005515]; calmodulin binding [GO:0005516]; cadherin binding [GO:0045296]; cell adhesion molecule binding [GO:0050839];	podosome [GO:0002102]; cytoplasm [GO:0005737]; cytosol [GO:0005829]; plasma membrane [GO:0005886]; adherens junction [GO:0005912]; gap junction [GO:0005921]; bicellular tight junction [GO:0005923]; basolateral plasma membrane [GO:0016323]; cell junction [GO:0030054]; cell projection [GO:0042995]; apical junction complex [GO:0043296]; apical part of cell [GO:0045177]; tight junction [GO:0070160]; protein-containing complex [GO:0032991];
Nafisa_PRO6	Tight junction protein ZO-1;Isoform of Q07157, Isoform Short of Tight junction protein ZO-1	TJP1;TJP1	NA	Q07157;Q07157-2	3.9764	-0.5686	XT NP A	2023ms1276	positive regulation of cell population proliferation [GO:0008284]; negative regulation of apoptotic process [GO:0043066]; cell-cell junction assembly [GO:0007043]; positive regulation of cell migration [GO:0030335]; actomyosin structure organization [GO:0031032]; adherens junction maintenance [GO:0034334]; maintenance of blood-brain barrier [GO:0035633]; cell-cell junction organization [GO:0045216]; regulation of cytoskeleton organization [GO:0051493]; negative regulation of stress fiber assembly [GO:0051497]; protein localization to adherens junction [GO:0071896]; establishment of endothelial intestinal barrier [GO:0090557]; protein localization to cell-cell junction [GO:0150105]; regulation of cell junction assembly [GO:1901888]; protein localization to bicellular tight junction [GO:1902396]; positive regulation of sprouting angiogenesis [GO:1903672]; positive regulation of blood-brain barrier permeability [GO:1905605]; positive regulation of cell-cell adhesion mediated by cadherin [GO:2000049]; negative regulation of actin cytoskeleton reorganization [GO:2000250]; regulation of bicellular tight junction assembly [GO:2000810]; cell-cell adhesion [GO:0098609];	protein binding [GO:0005515]; calmodulin binding [GO:0005516]; cadherin binding [GO:0045296]; cell adhesion molecule binding [GO:0050839];	podosome [GO:0002102]; cytoplasm [GO:0005737]; cytosol [GO:0005829]; plasma membrane [GO:0005886]; adherens junction [GO:0005912]; gap junction [GO:0005921]; bicellular tight junction [GO:0005923]; basolateral plasma membrane [GO:0016323]; cell junction [GO:0030054]; cell projection [GO:0042995]; apical junction complex [GO:0043296]; apical part of cell [GO:0045177]; tight junction [GO:0070160]; protein-containing complex [GO:0032991];
Nafisa_PRO5	Tight junction protein ZO-1;Isoform of Q07157, Isoform Short of Tight junction protein ZO-1	TJP1;TJP1	NA	Q07157;Q07157-2	4.0593	-0.4779	XT NP A	2023ms1276	positive regulation of cell population proliferation [GO:0008284]; negative regulation of apoptotic process [GO:0043066]; cell-cell junction assembly [GO:0007043]; positive regulation of cell migration [GO:0030335]; actomyosin structure organization [GO:0031032]; adherens junction maintenance [GO:0034334]; maintenance of blood-brain barrier [GO:0035633]; cell-cell junction organization [GO:0045216]; regulation of cytoskeleton organization [GO:0051493]; negative regulation of stress fiber assembly [GO:0051497]; protein localization to adherens junction [GO:0071896]; establishment of endothelial intestinal barrier [GO:0090557]; protein localization to cell-cell junction [GO:0150105]; regulation of cell junction assembly [GO:1901888]; protein localization to bicellular tight junction [GO:1902396]; positive regulation of sprouting angiogenesis [GO:1903672]; positive regulation of blood-brain barrier permeability [GO:1905605]; positive regulation of cell-cell adhesion mediated by cadherin [GO:2000049]; negative regulation of actin cytoskeleton reorganization [GO:2000250]; regulation of bicellular tight junction assembly [GO:2000810]; cell-cell adhesion [GO:0098609];	protein binding [GO:0005515]; calmodulin binding [GO:0005516]; cadherin binding [GO:0045296]; cell adhesion molecule binding [GO:0050839];	podosome [GO:0002102]; cytoplasm [GO:0005737]; cytosol [GO:0005829]; plasma membrane [GO:0005886]; adherens junction [GO:0005912]; gap junction [GO:0005921]; bicellular tight junction [GO:0005923]; basolateral plasma membrane [GO:0016323]; cell junction [GO:0030054]; cell projection [GO:0042995]; apical junction complex [GO:0043296]; apical part of cell [GO:0045177]; tight junction [GO:0070160]; protein-containing complex [GO:0032991];
Nafisa_PRO4	Tight junction protein ZO-1;Isoform of Q07157, Isoform Short of Tight junction protein ZO-1	TJP1;TJP1	NA	Q07157;Q07157-2	4.13	-0.4422	XT NP A	2023ms1276	positive regulation of cell population proliferation [GO:0008284]; negative regulation of apoptotic process [GO:0043066]; cell-cell junction assembly [GO:0007043]; positive regulation of cell migration [GO:0030335]; actomyosin structure organization [GO:0031032]; adherens junction maintenance [GO:0034334]; maintenance of blood-brain barrier [GO:0035633]; cell-cell junction organization [GO:0045216]; regulation of cytoskeleton organization [GO:0051493]; negative regulation of stress fiber assembly [GO:0051497]; protein localization to adherens junction [GO:0071896]; establishment of endothelial intestinal barrier [GO:0090557]; protein localization to cell-cell junction [GO:0150105]; regulation of cell junction assembly [GO:1901888]; protein localization to bicellular tight junction [GO:1902396]; positive regulation of sprouting angiogenesis [GO:1903672]; positive regulation of blood-brain barrier permeability [GO:1905605]; positive regulation of cell-cell adhesion mediated by cadherin [GO:2000049]; negative regulation of actin cytoskeleton reorganization [GO:2000250]; regulation of bicellular tight junction assembly [GO:2000810]; cell-cell adhesion [GO:0098609];	protein binding [GO:0005515]; calmodulin binding [GO:0005516]; cadherin binding [GO:0045296]; cell adhesion molecule binding [GO:0050839];	podosome [GO:0002102]; cytoplasm [GO:0005737]; cytosol [GO:0005829]; plasma membrane [GO:0005886]; adherens junction [GO:0005912]; gap junction [GO:0005921]; bicellular tight junction [GO:0005923]; basolateral plasma membrane [GO:0016323]; cell junction [GO:0030054]; cell projection [GO:0042995]; apical junction complex [GO:0043296]; apical part of cell [GO:0045177]; tight junction [GO:0070160]; protein-containing complex [GO:0032991];
Nafisa_PRO3	Tight junction protein ZO-1;Isoform of Q07157, Isoform Short of Tight junction protein ZO-1	TJP1;TJP1	NA	Q07157;Q07157-2	4.0774	-0.4932	XT NP A	2023ms1276	positive regulation of cell population proliferation [GO:0008284]; negative regulation of apoptotic process [GO:0043066]; cell-cell junction assembly [GO:0007043]; positive regulation of cell migration [GO:0030335]; actomyosin structure organization [GO:0031032]; adherens junction maintenance [GO:0034334]; maintenance of blood-brain barrier [GO:0035633]; cell-cell junction organization [GO:0045216]; regulation of cytoskeleton organization [GO:0051493]; negative regulation of stress fiber assembly [GO:0051497]; protein localization to adherens junction [GO:0071896]; establishment of endothelial intestinal barrier [GO:0090557]; protein localization to cell-cell junction [GO:0150105]; regulation of cell junction assembly [GO:1901888]; protein localization to bicellular tight junction [GO:1902396]; positive regulation of sprouting angiogenesis [GO:1903672]; positive regulation of blood-brain barrier permeability [GO:1905605]; positive regulation of cell-cell adhesion mediated by cadherin [GO:2000049]; negative regulation of actin cytoskeleton reorganization [GO:2000250]; regulation of bicellular tight junction assembly [GO:2000810]; cell-cell adhesion [GO:0098609];	protein binding [GO:0005515]; calmodulin binding [GO:0005516]; cadherin binding [GO:0045296]; cell adhesion molecule binding [GO:0050839];	podosome [GO:0002102]; cytoplasm [GO:0005737]; cytosol [GO:0005829]; plasma membrane [GO:0005886]; adherens junction [GO:0005912]; gap junction [GO:0005921]; bicellular tight junction [GO:0005923]; basolateral plasma membrane [GO:0016323]; cell junction [GO:0030054]; cell projection [GO:0042995]; apical junction complex [GO:0043296]; apical part of cell [GO:0045177]; tight junction [GO:0070160]; protein-containing complex [GO:0032991];
Nafisa_PRO2	Tight junction protein ZO-1;Isoform of Q07157, Isoform Short of Tight junction protein ZO-1	TJP1;TJP1	NA	Q07157;Q07157-2	4.1277	-0.424	XT NP A	2023ms1276	positive regulation of cell population proliferation [GO:0008284]; negative regulation of apoptotic process [GO:0043066]; cell-cell junction assembly [GO:0007043]; positive regulation of cell migration [GO:0030335]; actomyosin structure organization [GO:0031032]; adherens junction maintenance [GO:0034334]; maintenance of blood-brain barrier [GO:0035633]; cell-cell junction organization [GO:0045216]; regulation of cytoskeleton organization [GO:0051493]; negative regulation of stress fiber assembly [GO:0051497]; protein localization to adherens junction [GO:0071896]; establishment of endothelial intestinal barrier [GO:0090557]; protein localization to cell-cell junction [GO:0150105]; regulation of cell junction assembly [GO:1901888]; protein localization to bicellular tight junction [GO:1902396]; positive regulation of sprouting angiogenesis [GO:1903672]; positive regulation of blood-brain barrier permeability [GO:1905605]; positive regulation of cell-cell adhesion mediated by cadherin [GO:2000049]; negative regulation of actin cytoskeleton reorganization [GO:2000250]; regulation of bicellular tight junction assembly [GO:2000810]; cell-cell adhesion [GO:0098609];	protein binding [GO:0005515]; calmodulin binding [GO:0005516]; cadherin binding [GO:0045296]; cell adhesion molecule binding [GO:0050839];	podosome [GO:0002102]; cytoplasm [GO:0005737]; cytosol [GO:0005829]; plasma membrane [GO:0005886]; adherens junction [GO:0005912]; gap junction [GO:0005921]; bicellular tight junction [GO:0005923]; basolateral plasma membrane [GO:0016323]; cell junction [GO:0030054]; cell projection [GO:0042995]; apical junction complex [GO:0043296]; apical part of cell [GO:0045177]; tight junction [GO:0070160]; protein-containing complex [GO:0032991];
Nafisa_PRO1	Tight junction protein ZO-1;Isoform of Q07157, Isoform Short of Tight junction protein ZO-1	TJP1;TJP1	NA	Q07157;Q07157-2	3.9419	-0.6054	XT NP A	2023ms1276	positive regulation of cell population proliferation [GO:0008284]; negative regulation of apoptotic process [GO:0043066]; cell-cell junction assembly [GO:0007043]; positive regulation of cell migration [GO:0030335]; actomyosin structure organization [GO:0031032]; adherens junction maintenance [GO:0034334]; maintenance of blood-brain barrier [GO:0035633]; cell-cell junction organization [GO:0045216]; regulation of cytoskeleton organization [GO:0051493]; negative regulation of stress fiber assembly [GO:0051497]; protein localization to adherens junction [GO:0071896]; establishment of endothelial intestinal barrier [GO:0090557]; protein localization to cell-cell junction [GO:0150105]; regulation of cell junction assembly [GO:1901888]; protein localization to bicellular tight junction [GO:1902396]; positive regulation of sprouting angiogenesis [GO:1903672]; positive regulation of blood-brain barrier permeability [GO:1905605]; positive regulation of cell-cell adhesion mediated by cadherin [GO:2000049]; negative regulation of actin cytoskeleton reorganization [GO:2000250]; regulation of bicellular tight junction assembly [GO:2000810]; cell-cell adhesion [GO:0098609];	protein binding [GO:0005515]; calmodulin binding [GO:0005516]; cadherin binding [GO:0045296]; cell adhesion molecule binding [GO:0050839];	podosome [GO:0002102]; cytoplasm [GO:0005737]; cytosol [GO:0005829]; plasma membrane [GO:0005886]; adherens junction [GO:0005912]; gap junction [GO:0005921]; bicellular tight junction [GO:0005923]; basolateral plasma membrane [GO:0016323]; cell junction [GO:0030054]; cell projection [GO:0042995]; apical junction complex [GO:0043296]; apical part of cell [GO:0045177]; tight junction [GO:0070160]; protein-containing complex [GO:0032991];
Nafisa_SEN7	Protein ZNRD2	ZNRD2	G3V1B8	O60232	4.7653	0.1526	XT NP B	2023ms1276	mitotic cell cycle [GO:0000278]; cell division [GO:0051301]	protein binding [GO:0005515]	NA
Nafisa_SEN6	Protein ZNRD2	ZNRD2	G3V1B8	O60232	4.8036	0.1765	XT NP B	2023ms1276	mitotic cell cycle [GO:0000278]; cell division [GO:0051301]	protein binding [GO:0005515]	NA
Nafisa_SEN5	Protein ZNRD2	ZNRD2	G3V1B8	O60232	4.8426	0.1895	XT NP B	2023ms1276	mitotic cell cycle [GO:0000278]; cell division [GO:0051301]	protein binding [GO:0005515]	NA
Nafisa_SEN4	Protein ZNRD2	ZNRD2	G3V1B8	O60232	4.733	0.1127	XT NP B	2023ms1276	mitotic cell cycle [GO:0000278]; cell division [GO:0051301]	protein binding [GO:0005515]	NA
Nafisa_SEN3	Protein ZNRD2	ZNRD2	G3V1B8	O60232	4.6797	0.06	XT NP B	2023ms1276	mitotic cell cycle [GO:0000278]; cell division [GO:0051301]	protein binding [GO:0005515]	NA
Nafisa_SEN2	Protein ZNRD2	ZNRD2	G3V1B8	O60232	4.8057	0.1728	XT NP B	2023ms1276	mitotic cell cycle [GO:0000278]; cell division [GO:0051301]	protein binding [GO:0005515]	NA
Nafisa_SEN1	Protein ZNRD2	ZNRD2	G3V1B8	O60232	4.8345	0.2168	XT NP B	2023ms1276	mitotic cell cycle [GO:0000278]; cell division [GO:0051301]	protein binding [GO:0005515]	NA
Nafisa_PRO7	Protein ZNRD2	ZNRD2	G3V1B8	O60232	3.9908	-0.564	XT NP B	2023ms1276	mitotic cell cycle [GO:0000278]; cell division [GO:0051301]	protein binding [GO:0005515]	NA
Nafisa_PRO6	Protein ZNRD2	ZNRD2	G3V1B8	O60232	4.1069	-0.4381	XT NP B	2023ms1276	mitotic cell cycle [GO:0000278]; cell division [GO:0051301]	protein binding [GO:0005515]	NA
Nafisa_PRO5	Protein ZNRD2	ZNRD2	G3V1B8	O60232	4.0086	-0.5286	XT NP B	2023ms1276	mitotic cell cycle [GO:0000278]; cell division [GO:0051301]	protein binding [GO:0005515]	NA
Nafisa_PRO4	Protein ZNRD2	ZNRD2	G3V1B8	O60232	4.0454	-0.5268	XT NP B	2023ms1276	mitotic cell cycle [GO:0000278]; cell division [GO:0051301]	protein binding [GO:0005515]	NA
Nafisa_PRO3	Protein ZNRD2	ZNRD2	G3V1B8	O60232	4.1035	-0.4671	XT NP B	2023ms1276	mitotic cell cycle [GO:0000278]; cell division [GO:0051301]	protein binding [GO:0005515]	NA
Nafisa_PRO2	Protein ZNRD2	ZNRD2	G3V1B8	O60232	4.0926	-0.4592	XT NP B	2023ms1276	mitotic cell cycle [GO:0000278]; cell division [GO:0051301]	protein binding [GO:0005515]	NA
Nafisa_PRO1	Protein ZNRD2	ZNRD2	G3V1B8	O60232	4.0656	-0.4817	XT NP B	2023ms1276	mitotic cell cycle [GO:0000278]; cell division [GO:0051301]	protein binding [GO:0005515]	NA
Nafisa_SEN7	26S proteasome non-ATPase regulatory subunit 6	PSMD6	Q15008	Q15008	5.6013	0.9886	XT NP A	2023ms1276	regulation of catalytic activity [GO:0050790]; proteasome-mediated ubiquitin-dependent protein catabolic process [GO:0043161]	protein binding [GO:0005515]; enzyme regulator activity [GO:0030234]	extracellular region [GO:0005576]; nucleoplasm [GO:0005654]; cytosol [GO:0005829]; secretory granule lumen [GO:0034774]; ficolin-1-rich granule lumen [GO:1904813]; proteasome complex [GO:0000502]; proteasome accessory complex [GO:0022624]; proteasome regulatory particle [GO:0005838]
Nafisa_SEN6	26S proteasome non-ATPase regulatory subunit 6	PSMD6	Q15008	Q15008	5.5592	0.9321	XT NP A	2023ms1276	regulation of catalytic activity [GO:0050790]; proteasome-mediated ubiquitin-dependent protein catabolic process [GO:0043161]	protein binding [GO:0005515]; enzyme regulator activity [GO:0030234]	extracellular region [GO:0005576]; nucleoplasm [GO:0005654]; cytosol [GO:0005829]; secretory granule lumen [GO:0034774]; ficolin-1-rich granule lumen [GO:1904813]; proteasome complex [GO:0000502]; proteasome accessory complex [GO:0022624]; proteasome regulatory particle [GO:0005838]
Nafisa_SEN5	26S proteasome non-ATPase regulatory subunit 6	PSMD6	Q15008	Q15008	5.6026	0.9494	XT NP A	2023ms1276	regulation of catalytic activity [GO:0050790]; proteasome-mediated ubiquitin-dependent protein catabolic process [GO:0043161]	protein binding [GO:0005515]; enzyme regulator activity [GO:0030234]	extracellular region [GO:0005576]; nucleoplasm [GO:0005654]; cytosol [GO:0005829]; secretory granule lumen [GO:0034774]; ficolin-1-rich granule lumen [GO:1904813]; proteasome complex [GO:0000502]; proteasome accessory complex [GO:0022624]; proteasome regulatory particle [GO:0005838]
Nafisa_SEN4	26S proteasome non-ATPase regulatory subunit 6	PSMD6	Q15008	Q15008	5.5946	0.9742	XT NP A	2023ms1276	regulation of catalytic activity [GO:0050790]; proteasome-mediated ubiquitin-dependent protein catabolic process [GO:0043161]	protein binding [GO:0005515]; enzyme regulator activity [GO:0030234]	extracellular region [GO:0005576]; nucleoplasm [GO:0005654]; cytosol [GO:0005829]; secretory granule lumen [GO:0034774]; ficolin-1-rich granule lumen [GO:1904813]; proteasome complex [GO:0000502]; proteasome accessory complex [GO:0022624]; proteasome regulatory particle [GO:0005838]
Nafisa_SEN3	26S proteasome non-ATPase regulatory subunit 6	PSMD6	Q15008	Q15008	5.5817	0.9621	XT NP A	2023ms1276	regulation of catalytic activity [GO:0050790]; proteasome-mediated ubiquitin-dependent protein catabolic process [GO:0043161]	protein binding [GO:0005515]; enzyme regulator activity [GO:0030234]	extracellular region [GO:0005576]; nucleoplasm [GO:0005654]; cytosol [GO:0005829]; secretory granule lumen [GO:0034774]; ficolin-1-rich granule lumen [GO:1904813]; proteasome complex [GO:0000502]; proteasome accessory complex [GO:0022624]; proteasome regulatory particle [GO:0005838]
Nafisa_SEN2	26S proteasome non-ATPase regulatory subunit 6	PSMD6	Q15008	Q15008	5.5456	0.9127	XT NP A	2023ms1276	regulation of catalytic activity [GO:0050790]; proteasome-mediated ubiquitin-dependent protein catabolic process [GO:0043161]	protein binding [GO:0005515]; enzyme regulator activity [GO:0030234]	extracellular region [GO:0005576]; nucleoplasm [GO:0005654]; cytosol [GO:0005829]; secretory granule lumen [GO:0034774]; ficolin-1-rich granule lumen [GO:1904813]; proteasome complex [GO:0000502]; proteasome accessory complex [GO:0022624]; proteasome regulatory particle [GO:0005838]
Nafisa_SEN1	26S proteasome non-ATPase regulatory subunit 6	PSMD6	Q15008	Q15008	5.572	0.9543	XT NP A	2023ms1276	regulation of catalytic activity [GO:0050790]; proteasome-mediated ubiquitin-dependent protein catabolic process [GO:0043161]	protein binding [GO:0005515]; enzyme regulator activity [GO:0030234]	extracellular region [GO:0005576]; nucleoplasm [GO:0005654]; cytosol [GO:0005829]; secretory granule lumen [GO:0034774]; ficolin-1-rich granule lumen [GO:1904813]; proteasome complex [GO:0000502]; proteasome accessory complex [GO:0022624]; proteasome regulatory particle [GO:0005838]
Nafisa_PRO7	26S proteasome non-ATPase regulatory subunit 6	PSMD6	Q15008	Q15008	5.2439	0.689	XT NP A	2023ms1276	regulation of catalytic activity [GO:0050790]; proteasome-mediated ubiquitin-dependent protein catabolic process [GO:0043161]	protein binding [GO:0005515]; enzyme regulator activity [GO:0030234]	extracellular region [GO:0005576]; nucleoplasm [GO:0005654]; cytosol [GO:0005829]; secretory granule lumen [GO:0034774]; ficolin-1-rich granule lumen [GO:1904813]; proteasome complex [GO:0000502]; proteasome accessory complex [GO:0022624]; proteasome regulatory particle [GO:0005838]
Nafisa_PRO6	26S proteasome non-ATPase regulatory subunit 6	PSMD6	Q15008	Q15008	5.2189	0.6738	XT NP A	2023ms1276	regulation of catalytic activity [GO:0050790]; proteasome-mediated ubiquitin-dependent protein catabolic process [GO:0043161]	protein binding [GO:0005515]; enzyme regulator activity [GO:0030234]	extracellular region [GO:0005576]; nucleoplasm [GO:0005654]; cytosol [GO:0005829]; secretory granule lumen [GO:0034774]; ficolin-1-rich granule lumen [GO:1904813]; proteasome complex [GO:0000502]; proteasome accessory complex [GO:0022624]; proteasome regulatory particle [GO:0005838]
Nafisa_PRO5	26S proteasome non-ATPase regulatory subunit 6	PSMD6	Q15008	Q15008	5.1921	0.6549	XT NP A	2023ms1276	regulation of catalytic activity [GO:0050790]; proteasome-mediated ubiquitin-dependent protein catabolic process [GO:0043161]	protein binding [GO:0005515]; enzyme regulator activity [GO:0030234]	extracellular region [GO:0005576]; nucleoplasm [GO:0005654]; cytosol [GO:0005829]; secretory granule lumen [GO:0034774]; ficolin-1-rich granule lumen [GO:1904813]; proteasome complex [GO:0000502]; proteasome accessory complex [GO:0022624]; proteasome regulatory particle [GO:0005838]
Nafisa_PRO4	26S proteasome non-ATPase regulatory subunit 6	PSMD6	Q15008	Q15008	5.33	0.7577	XT NP A	2023ms1276	regulation of catalytic activity [GO:0050790]; proteasome-mediated ubiquitin-dependent protein catabolic process [GO:0043161]	protein binding [GO:0005515]; enzyme regulator activity [GO:0030234]	extracellular region [GO:0005576]; nucleoplasm [GO:0005654]; cytosol [GO:0005829]; secretory granule lumen [GO:0034774]; ficolin-1-rich granule lumen [GO:1904813]; proteasome complex [GO:0000502]; proteasome accessory complex [GO:0022624]; proteasome regulatory particle [GO:0005838]
Nafisa_PRO3	26S proteasome non-ATPase regulatory subunit 6	PSMD6	Q15008	Q15008	5.2956	0.7251	XT NP A	2023ms1276	regulation of catalytic activity [GO:0050790]; proteasome-mediated ubiquitin-dependent protein catabolic process [GO:0043161]	protein binding [GO:0005515]; enzyme regulator activity [GO:0030234]	extracellular region [GO:0005576]; nucleoplasm [GO:0005654]; cytosol [GO:0005829]; secretory granule lumen [GO:0034774]; ficolin-1-rich granule lumen [GO:1904813]; proteasome complex [GO:0000502]; proteasome accessory complex [GO:0022624]; proteasome regulatory particle [GO:0005838]
Nafisa_PRO2	26S proteasome non-ATPase regulatory subunit 6	PSMD6	Q15008	Q15008	5.1816	0.6298	XT NP A	2023ms1276	regulation of catalytic activity [GO:0050790]; proteasome-mediated ubiquitin-dependent protein catabolic process [GO:0043161]	protein binding [GO:0005515]; enzyme regulator activity [GO:0030234]	extracellular region [GO:0005576]; nucleoplasm [GO:0005654]; cytosol [GO:0005829]; secretory granule lumen [GO:0034774]; ficolin-1-rich granule lumen [GO:1904813]; proteasome complex [GO:0000502]; proteasome accessory complex [GO:0022624]; proteasome regulatory particle [GO:0005838]
Nafisa_PRO1	26S proteasome non-ATPase regulatory subunit 6	PSMD6	Q15008	Q15008	5.1389	0.5917	XT NP A	2023ms1276	regulation of catalytic activity [GO:0050790]; proteasome-mediated ubiquitin-dependent protein catabolic process [GO:0043161]	protein binding [GO:0005515]; enzyme regulator activity [GO:0030234]	extracellular region [GO:0005576]; nucleoplasm [GO:0005654]; cytosol [GO:0005829]; secretory granule lumen [GO:0034774]; ficolin-1-rich granule lumen [GO:1904813]; proteasome complex [GO:0000502]; proteasome accessory complex [GO:0022624]; proteasome regulatory particle [GO:0005838]
Nafisa_SEN7	CTP synthase 2	CTPS2	A0A024RC00	Q9NRF8	4.8944	0.2816	XT NP A	2023ms1276	pyrimidine nucleotide metabolic process [GO:0006220]; glutamine metabolic process [GO:0006541]; 'de novo' CTP biosynthetic process [GO:0044210]; pyrimidine nucleobase biosynthetic process [GO:0019856]; CTP biosynthetic process [GO:0006241]	protein binding [GO:0005515]; ATP binding [GO:0005524]; identical protein binding [GO:0042802]; CTP synthase activity [GO:0003883]	cytosol [GO:0005829]; cytoplasm [GO:0005737]; cytoophidium [GO:0097268]
Nafisa_SEN6	CTP synthase 2	CTPS2	A0A024RC00	Q9NRF8	4.8856	0.2586	XT NP A	2023ms1276	pyrimidine nucleotide metabolic process [GO:0006220]; glutamine metabolic process [GO:0006541]; 'de novo' CTP biosynthetic process [GO:0044210]; pyrimidine nucleobase biosynthetic process [GO:0019856]; CTP biosynthetic process [GO:0006241]	protein binding [GO:0005515]; ATP binding [GO:0005524]; identical protein binding [GO:0042802]; CTP synthase activity [GO:0003883]	cytosol [GO:0005829]; cytoplasm [GO:0005737]; cytoophidium [GO:0097268]
Nafisa_SEN5	CTP synthase 2	CTPS2	A0A024RC00	Q9NRF8	4.9253	0.2722	XT NP A	2023ms1276	pyrimidine nucleotide metabolic process [GO:0006220]; glutamine metabolic process [GO:0006541]; 'de novo' CTP biosynthetic process [GO:0044210]; pyrimidine nucleobase biosynthetic process [GO:0019856]; CTP biosynthetic process [GO:0006241]	protein binding [GO:0005515]; ATP binding [GO:0005524]; identical protein binding [GO:0042802]; CTP synthase activity [GO:0003883]	cytosol [GO:0005829]; cytoplasm [GO:0005737]; cytoophidium [GO:0097268]
Nafisa_SEN4	CTP synthase 2	CTPS2	A0A024RC00	Q9NRF8	4.8666	0.2462	XT NP A	2023ms1276	pyrimidine nucleotide metabolic process [GO:0006220]; glutamine metabolic process [GO:0006541]; 'de novo' CTP biosynthetic process [GO:0044210]; pyrimidine nucleobase biosynthetic process [GO:0019856]; CTP biosynthetic process [GO:0006241]	protein binding [GO:0005515]; ATP binding [GO:0005524]; identical protein binding [GO:0042802]; CTP synthase activity [GO:0003883]	cytosol [GO:0005829]; cytoplasm [GO:0005737]; cytoophidium [GO:0097268]
Nafisa_SEN3	CTP synthase 2	CTPS2	A0A024RC00	Q9NRF8	4.888	0.2683	XT NP A	2023ms1276	pyrimidine nucleotide metabolic process [GO:0006220]; glutamine metabolic process [GO:0006541]; 'de novo' CTP biosynthetic process [GO:0044210]; pyrimidine nucleobase biosynthetic process [GO:0019856]; CTP biosynthetic process [GO:0006241]	protein binding [GO:0005515]; ATP binding [GO:0005524]; identical protein binding [GO:0042802]; CTP synthase activity [GO:0003883]	cytosol [GO:0005829]; cytoplasm [GO:0005737]; cytoophidium [GO:0097268]
Nafisa_SEN2	CTP synthase 2	CTPS2	A0A024RC00	Q9NRF8	4.9092	0.2763	XT NP A	2023ms1276	pyrimidine nucleotide metabolic process [GO:0006220]; glutamine metabolic process [GO:0006541]; 'de novo' CTP biosynthetic process [GO:0044210]; pyrimidine nucleobase biosynthetic process [GO:0019856]; CTP biosynthetic process [GO:0006241]	protein binding [GO:0005515]; ATP binding [GO:0005524]; identical protein binding [GO:0042802]; CTP synthase activity [GO:0003883]	cytosol [GO:0005829]; cytoplasm [GO:0005737]; cytoophidium [GO:0097268]
Nafisa_SEN1	CTP synthase 2	CTPS2	A0A024RC00	Q9NRF8	4.8835	0.2657	XT NP A	2023ms1276	pyrimidine nucleotide metabolic process [GO:0006220]; glutamine metabolic process [GO:0006541]; 'de novo' CTP biosynthetic process [GO:0044210]; pyrimidine nucleobase biosynthetic process [GO:0019856]; CTP biosynthetic process [GO:0006241]	protein binding [GO:0005515]; ATP binding [GO:0005524]; identical protein binding [GO:0042802]; CTP synthase activity [GO:0003883]	cytosol [GO:0005829]; cytoplasm [GO:0005737]; cytoophidium [GO:0097268]
Nafisa_PRO7	CTP synthase 2	CTPS2	A0A024RC00	Q9NRF8	4.7181	0.1632	XT NP A	2023ms1276	pyrimidine nucleotide metabolic process [GO:0006220]; glutamine metabolic process [GO:0006541]; 'de novo' CTP biosynthetic process [GO:0044210]; pyrimidine nucleobase biosynthetic process [GO:0019856]; CTP biosynthetic process [GO:0006241]	protein binding [GO:0005515]; ATP binding [GO:0005524]; identical protein binding [GO:0042802]; CTP synthase activity [GO:0003883]	cytosol [GO:0005829]; cytoplasm [GO:0005737]; cytoophidium [GO:0097268]
Nafisa_PRO6	CTP synthase 2	CTPS2	A0A024RC00	Q9NRF8	4.7128	0.1678	XT NP A	2023ms1276	pyrimidine nucleotide metabolic process [GO:0006220]; glutamine metabolic process [GO:0006541]; 'de novo' CTP biosynthetic process [GO:0044210]; pyrimidine nucleobase biosynthetic process [GO:0019856]; CTP biosynthetic process [GO:0006241]	protein binding [GO:0005515]; ATP binding [GO:0005524]; identical protein binding [GO:0042802]; CTP synthase activity [GO:0003883]	cytosol [GO:0005829]; cytoplasm [GO:0005737]; cytoophidium [GO:0097268]
Nafisa_PRO5	CTP synthase 2	CTPS2	A0A024RC00	Q9NRF8	4.6234	0.0862	XT NP A	2023ms1276	pyrimidine nucleotide metabolic process [GO:0006220]; glutamine metabolic process [GO:0006541]; 'de novo' CTP biosynthetic process [GO:0044210]; pyrimidine nucleobase biosynthetic process [GO:0019856]; CTP biosynthetic process [GO:0006241]	protein binding [GO:0005515]; ATP binding [GO:0005524]; identical protein binding [GO:0042802]; CTP synthase activity [GO:0003883]	cytosol [GO:0005829]; cytoplasm [GO:0005737]; cytoophidium [GO:0097268]
Nafisa_PRO4	CTP synthase 2	CTPS2	A0A024RC00	Q9NRF8	4.7722	0.2	XT NP A	2023ms1276	pyrimidine nucleotide metabolic process [GO:0006220]; glutamine metabolic process [GO:0006541]; 'de novo' CTP biosynthetic process [GO:0044210]; pyrimidine nucleobase biosynthetic process [GO:0019856]; CTP biosynthetic process [GO:0006241]	protein binding [GO:0005515]; ATP binding [GO:0005524]; identical protein binding [GO:0042802]; CTP synthase activity [GO:0003883]	cytosol [GO:0005829]; cytoplasm [GO:0005737]; cytoophidium [GO:0097268]
Nafisa_PRO3	CTP synthase 2	CTPS2	A0A024RC00	Q9NRF8	4.7446	0.1741	XT NP A	2023ms1276	pyrimidine nucleotide metabolic process [GO:0006220]; glutamine metabolic process [GO:0006541]; 'de novo' CTP biosynthetic process [GO:0044210]; pyrimidine nucleobase biosynthetic process [GO:0019856]; CTP biosynthetic process [GO:0006241]	protein binding [GO:0005515]; ATP binding [GO:0005524]; identical protein binding [GO:0042802]; CTP synthase activity [GO:0003883]	cytosol [GO:0005829]; cytoplasm [GO:0005737]; cytoophidium [GO:0097268]
Nafisa_PRO2	CTP synthase 2	CTPS2	A0A024RC00	Q9NRF8	4.6851	0.1333	XT NP A	2023ms1276	pyrimidine nucleotide metabolic process [GO:0006220]; glutamine metabolic process [GO:0006541]; 'de novo' CTP biosynthetic process [GO:0044210]; pyrimidine nucleobase biosynthetic process [GO:0019856]; CTP biosynthetic process [GO:0006241]	protein binding [GO:0005515]; ATP binding [GO:0005524]; identical protein binding [GO:0042802]; CTP synthase activity [GO:0003883]	cytosol [GO:0005829]; cytoplasm [GO:0005737]; cytoophidium [GO:0097268]
Nafisa_PRO1	CTP synthase 2	CTPS2	A0A024RC00	Q9NRF8	4.7845	0.2372	XT NP A	2023ms1276	pyrimidine nucleotide metabolic process [GO:0006220]; glutamine metabolic process [GO:0006541]; 'de novo' CTP biosynthetic process [GO:0044210]; pyrimidine nucleobase biosynthetic process [GO:0019856]; CTP biosynthetic process [GO:0006241]	protein binding [GO:0005515]; ATP binding [GO:0005524]; identical protein binding [GO:0042802]; CTP synthase activity [GO:0003883]	cytosol [GO:0005829]; cytoplasm [GO:0005737]; cytoophidium [GO:0097268]
Nafisa_SEN7	Isoform of P18754, Isoform 2 of Regulator of chromosome condensation	RCC1	A0A0S2Z404	P18754-2	5.7749	1.1622	XT NP A	2023ms1276	NA	NA	NA
Nafisa_SEN6	Isoform of P18754, Isoform 2 of Regulator of chromosome condensation	RCC1	A0A0S2Z404	P18754-2	5.7811	1.154	XT NP A	2023ms1276	NA	NA	NA
Nafisa_SEN5	Isoform of P18754, Isoform 2 of Regulator of chromosome condensation	RCC1	A0A0S2Z404	P18754-2	5.8015	1.1484	XT NP A	2023ms1276	NA	NA	NA
Nafisa_SEN4	Isoform of P18754, Isoform 2 of Regulator of chromosome condensation	RCC1	A0A0S2Z404	P18754-2	5.777	1.1566	XT NP A	2023ms1276	NA	NA	NA
Nafisa_SEN3	Isoform of P18754, Isoform 2 of Regulator of chromosome condensation	RCC1	A0A0S2Z404	P18754-2	5.8083	1.1886	XT NP A	2023ms1276	NA	NA	NA
Nafisa_SEN2	Isoform of P18754, Isoform 2 of Regulator of chromosome condensation	RCC1	A0A0S2Z404	P18754-2	5.7809	1.148	XT NP A	2023ms1276	NA	NA	NA
Nafisa_SEN1	Isoform of P18754, Isoform 2 of Regulator of chromosome condensation	RCC1	A0A0S2Z404	P18754-2	5.783	1.1653	XT NP A	2023ms1276	NA	NA	NA
Nafisa_PRO7	Isoform of P18754, Isoform 2 of Regulator of chromosome condensation	RCC1	A0A0S2Z404	P18754-2	5.3588	0.804	XT NP A	2023ms1276	NA	NA	NA
Nafisa_PRO6	Isoform of P18754, Isoform 2 of Regulator of chromosome condensation	RCC1	A0A0S2Z404	P18754-2	5.3338	0.7887	XT NP A	2023ms1276	NA	NA	NA
Nafisa_PRO5	Isoform of P18754, Isoform 2 of Regulator of chromosome condensation	RCC1	A0A0S2Z404	P18754-2	5.3708	0.8336	XT NP A	2023ms1276	NA	NA	NA
Nafisa_PRO4	Isoform of P18754, Isoform 2 of Regulator of chromosome condensation	RCC1	A0A0S2Z404	P18754-2	5.4454	0.8732	XT NP A	2023ms1276	NA	NA	NA
Nafisa_PRO3	Isoform of P18754, Isoform 2 of Regulator of chromosome condensation	RCC1	A0A0S2Z404	P18754-2	5.4223	0.8518	XT NP A	2023ms1276	NA	NA	NA
Nafisa_PRO2	Isoform of P18754, Isoform 2 of Regulator of chromosome condensation	RCC1	A0A0S2Z404	P18754-2	5.395	0.8432	XT NP A	2023ms1276	NA	NA	NA
Nafisa_PRO1	Isoform of P18754, Isoform 2 of Regulator of chromosome condensation	RCC1	A0A0S2Z404	P18754-2	5.3321	0.7848	XT NP A	2023ms1276	NA	NA	NA
Nafisa_SEN7	Astrocytic phosphoprotein PEA-15;Isoform of Q15121, Isoform 2 of Astrocytic phosphoprotein PEA-15	PEA15;PEA15	NA	Q15121;Q15121-2	5.4352	0.8224	XT NP B	2023ms1276	MAPK cascade [GO:0000165]; apoptotic process [GO:0006915]; carbohydrate transport [GO:0008643]; response to morphine [GO:0043278]; negative regulation of glucose import [GO:0046325]; negative regulation of extrinsic apoptotic signaling pathway via death domain receptors [GO:1902042]; positive regulation of extrinsic apoptotic signaling pathway via death domain receptors [GO:1902043];	protein binding [GO:0005515];	nucleoplasm [GO:0005654]; cytosol [GO:0005829]; microtubule associated complex [GO:0005875];
Nafisa_SEN6	Astrocytic phosphoprotein PEA-15;Isoform of Q15121, Isoform 2 of Astrocytic phosphoprotein PEA-15	PEA15;PEA15	NA	Q15121;Q15121-2	5.4771	0.85	XT NP B	2023ms1276	MAPK cascade [GO:0000165]; apoptotic process [GO:0006915]; carbohydrate transport [GO:0008643]; response to morphine [GO:0043278]; negative regulation of glucose import [GO:0046325]; negative regulation of extrinsic apoptotic signaling pathway via death domain receptors [GO:1902042]; positive regulation of extrinsic apoptotic signaling pathway via death domain receptors [GO:1902043];	protein binding [GO:0005515];	nucleoplasm [GO:0005654]; cytosol [GO:0005829]; microtubule associated complex [GO:0005875];
Nafisa_SEN5	Astrocytic phosphoprotein PEA-15;Isoform of Q15121, Isoform 2 of Astrocytic phosphoprotein PEA-15	PEA15;PEA15	NA	Q15121;Q15121-2	5.5173	0.8642	XT NP B	2023ms1276	MAPK cascade [GO:0000165]; apoptotic process [GO:0006915]; carbohydrate transport [GO:0008643]; response to morphine [GO:0043278]; negative regulation of glucose import [GO:0046325]; negative regulation of extrinsic apoptotic signaling pathway via death domain receptors [GO:1902042]; positive regulation of extrinsic apoptotic signaling pathway via death domain receptors [GO:1902043];	protein binding [GO:0005515];	nucleoplasm [GO:0005654]; cytosol [GO:0005829]; microtubule associated complex [GO:0005875];
Nafisa_SEN4	Astrocytic phosphoprotein PEA-15;Isoform of Q15121, Isoform 2 of Astrocytic phosphoprotein PEA-15	PEA15;PEA15	NA	Q15121;Q15121-2	5.4337	0.8134	XT NP B	2023ms1276	MAPK cascade [GO:0000165]; apoptotic process [GO:0006915]; carbohydrate transport [GO:0008643]; response to morphine [GO:0043278]; negative regulation of glucose import [GO:0046325]; negative regulation of extrinsic apoptotic signaling pathway via death domain receptors [GO:1902042]; positive regulation of extrinsic apoptotic signaling pathway via death domain receptors [GO:1902043];	protein binding [GO:0005515];	nucleoplasm [GO:0005654]; cytosol [GO:0005829]; microtubule associated complex [GO:0005875];
Nafisa_SEN3	Astrocytic phosphoprotein PEA-15;Isoform of Q15121, Isoform 2 of Astrocytic phosphoprotein PEA-15	PEA15;PEA15	NA	Q15121;Q15121-2	5.4536	0.8339	XT NP B	2023ms1276	MAPK cascade [GO:0000165]; apoptotic process [GO:0006915]; carbohydrate transport [GO:0008643]; response to morphine [GO:0043278]; negative regulation of glucose import [GO:0046325]; negative regulation of extrinsic apoptotic signaling pathway via death domain receptors [GO:1902042]; positive regulation of extrinsic apoptotic signaling pathway via death domain receptors [GO:1902043];	protein binding [GO:0005515];	nucleoplasm [GO:0005654]; cytosol [GO:0005829]; microtubule associated complex [GO:0005875];
Nafisa_SEN2	Astrocytic phosphoprotein PEA-15;Isoform of Q15121, Isoform 2 of Astrocytic phosphoprotein PEA-15	PEA15;PEA15	NA	Q15121;Q15121-2	5.4863	0.8533	XT NP B	2023ms1276	MAPK cascade [GO:0000165]; apoptotic process [GO:0006915]; carbohydrate transport [GO:0008643]; response to morphine [GO:0043278]; negative regulation of glucose import [GO:0046325]; negative regulation of extrinsic apoptotic signaling pathway via death domain receptors [GO:1902042]; positive regulation of extrinsic apoptotic signaling pathway via death domain receptors [GO:1902043];	protein binding [GO:0005515];	nucleoplasm [GO:0005654]; cytosol [GO:0005829]; microtubule associated complex [GO:0005875];
Nafisa_SEN1	Astrocytic phosphoprotein PEA-15;Isoform of Q15121, Isoform 2 of Astrocytic phosphoprotein PEA-15	PEA15;PEA15	NA	Q15121;Q15121-2	5.4836	0.8658	XT NP B	2023ms1276	MAPK cascade [GO:0000165]; apoptotic process [GO:0006915]; carbohydrate transport [GO:0008643]; response to morphine [GO:0043278]; negative regulation of glucose import [GO:0046325]; negative regulation of extrinsic apoptotic signaling pathway via death domain receptors [GO:1902042]; positive regulation of extrinsic apoptotic signaling pathway via death domain receptors [GO:1902043];	protein binding [GO:0005515];	nucleoplasm [GO:0005654]; cytosol [GO:0005829]; microtubule associated complex [GO:0005875];
Nafisa_PRO7	Astrocytic phosphoprotein PEA-15;Isoform of Q15121, Isoform 2 of Astrocytic phosphoprotein PEA-15	PEA15;PEA15	NA	Q15121;Q15121-2	5.1434	0.5885	XT NP B	2023ms1276	MAPK cascade [GO:0000165]; apoptotic process [GO:0006915]; carbohydrate transport [GO:0008643]; response to morphine [GO:0043278]; negative regulation of glucose import [GO:0046325]; negative regulation of extrinsic apoptotic signaling pathway via death domain receptors [GO:1902042]; positive regulation of extrinsic apoptotic signaling pathway via death domain receptors [GO:1902043];	protein binding [GO:0005515];	nucleoplasm [GO:0005654]; cytosol [GO:0005829]; microtubule associated complex [GO:0005875];
Nafisa_PRO6	Astrocytic phosphoprotein PEA-15;Isoform of Q15121, Isoform 2 of Astrocytic phosphoprotein PEA-15	PEA15;PEA15	NA	Q15121;Q15121-2	5.1602	0.6152	XT NP B	2023ms1276	MAPK cascade [GO:0000165]; apoptotic process [GO:0006915]; carbohydrate transport [GO:0008643]; response to morphine [GO:0043278]; negative regulation of glucose import [GO:0046325]; negative regulation of extrinsic apoptotic signaling pathway via death domain receptors [GO:1902042]; positive regulation of extrinsic apoptotic signaling pathway via death domain receptors [GO:1902043];	protein binding [GO:0005515];	nucleoplasm [GO:0005654]; cytosol [GO:0005829]; microtubule associated complex [GO:0005875];
Nafisa_PRO5	Astrocytic phosphoprotein PEA-15;Isoform of Q15121, Isoform 2 of Astrocytic phosphoprotein PEA-15	PEA15;PEA15	NA	Q15121;Q15121-2	5.1595	0.6223	XT NP B	2023ms1276	MAPK cascade [GO:0000165]; apoptotic process [GO:0006915]; carbohydrate transport [GO:0008643]; response to morphine [GO:0043278]; negative regulation of glucose import [GO:0046325]; negative regulation of extrinsic apoptotic signaling pathway via death domain receptors [GO:1902042]; positive regulation of extrinsic apoptotic signaling pathway via death domain receptors [GO:1902043];	protein binding [GO:0005515];	nucleoplasm [GO:0005654]; cytosol [GO:0005829]; microtubule associated complex [GO:0005875];
Nafisa_PRO4	Astrocytic phosphoprotein PEA-15;Isoform of Q15121, Isoform 2 of Astrocytic phosphoprotein PEA-15	PEA15;PEA15	NA	Q15121;Q15121-2	5.1488	0.5765	XT NP B	2023ms1276	MAPK cascade [GO:0000165]; apoptotic process [GO:0006915]; carbohydrate transport [GO:0008643]; response to morphine [GO:0043278]; negative regulation of glucose import [GO:0046325]; negative regulation of extrinsic apoptotic signaling pathway via death domain receptors [GO:1902042]; positive regulation of extrinsic apoptotic signaling pathway via death domain receptors [GO:1902043];	protein binding [GO:0005515];	nucleoplasm [GO:0005654]; cytosol [GO:0005829]; microtubule associated complex [GO:0005875];
Nafisa_PRO3	Astrocytic phosphoprotein PEA-15;Isoform of Q15121, Isoform 2 of Astrocytic phosphoprotein PEA-15	PEA15;PEA15	NA	Q15121;Q15121-2	5.1823	0.6117	XT NP B	2023ms1276	MAPK cascade [GO:0000165]; apoptotic process [GO:0006915]; carbohydrate transport [GO:0008643]; response to morphine [GO:0043278]; negative regulation of glucose import [GO:0046325]; negative regulation of extrinsic apoptotic signaling pathway via death domain receptors [GO:1902042]; positive regulation of extrinsic apoptotic signaling pathway via death domain receptors [GO:1902043];	protein binding [GO:0005515];	nucleoplasm [GO:0005654]; cytosol [GO:0005829]; microtubule associated complex [GO:0005875];
Nafisa_PRO2	Astrocytic phosphoprotein PEA-15;Isoform of Q15121, Isoform 2 of Astrocytic phosphoprotein PEA-15	PEA15;PEA15	NA	Q15121;Q15121-2	5.1764	0.6246	XT NP B	2023ms1276	MAPK cascade [GO:0000165]; apoptotic process [GO:0006915]; carbohydrate transport [GO:0008643]; response to morphine [GO:0043278]; negative regulation of glucose import [GO:0046325]; negative regulation of extrinsic apoptotic signaling pathway via death domain receptors [GO:1902042]; positive regulation of extrinsic apoptotic signaling pathway via death domain receptors [GO:1902043];	protein binding [GO:0005515];	nucleoplasm [GO:0005654]; cytosol [GO:0005829]; microtubule associated complex [GO:0005875];
Nafisa_PRO1	Astrocytic phosphoprotein PEA-15;Isoform of Q15121, Isoform 2 of Astrocytic phosphoprotein PEA-15	PEA15;PEA15	NA	Q15121;Q15121-2	5.1305	0.5832	XT NP B	2023ms1276	MAPK cascade [GO:0000165]; apoptotic process [GO:0006915]; carbohydrate transport [GO:0008643]; response to morphine [GO:0043278]; negative regulation of glucose import [GO:0046325]; negative regulation of extrinsic apoptotic signaling pathway via death domain receptors [GO:1902042]; positive regulation of extrinsic apoptotic signaling pathway via death domain receptors [GO:1902043];	protein binding [GO:0005515];	nucleoplasm [GO:0005654]; cytosol [GO:0005829]; microtubule associated complex [GO:0005875];
Nafisa_SEN7	NPC intracellular cholesterol transporter 1	NPC1	O15118	O15118	4.0508	-0.5619	XT NP A	2023ms1276	autophagy [GO:0006914]; protein glycosylation [GO:0006486]; endocytosis [GO:0006897]; lysosomal transport [GO:0007041]; adult walking behavior [GO:0007628]; cholesterol metabolic process [GO:0008203]; bile acid metabolic process [GO:0008206]; gene expression [GO:0010467]; negative regulation of macroautophagy [GO:0016242]; cholesterol transport [GO:0030301]; membrane raft organization [GO:0031579]; intracellular cholesterol transport [GO:0032367]; cholesterol efflux [GO:0033344]; response to xenobiotic stimulus [GO:0009410]; cholesterol homeostasis [GO:0042632]; response to cadmium ion [GO:0046686]; viral entry into host cell [GO:0046718]; negative regulation of cell death [GO:0060548]; cellular response to steroid hormone stimulus [GO:0071383]; cellular response to low-density lipoprotein particle stimulus [GO:0071404]; establishment of protein localization to membrane [GO:0090150]	virus receptor activity [GO:0001618]; transmembrane signaling receptor activity [GO:0004888]; protein binding [GO:0005515]; sterol transporter activity [GO:0015248]; cholesterol binding [GO:0015485]; signaling receptor activity [GO:0038023]	extracellular region [GO:0005576]; nuclear envelope [GO:0005635]; lysosome [GO:0005764]; lysosomal membrane [GO:0005765]; endoplasmic reticulum [GO:0005783]; Golgi apparatus [GO:0005794]; integral component of plasma membrane [GO:0005887]; membrane [GO:0016020]; integral component of membrane [GO:0016021]; late endosome membrane [GO:0031902]; membrane raft [GO:0045121]; perinuclear region of cytoplasm [GO:0048471]; extracellular exosome [GO:0070062]; integral component of lysosomal membrane [GO:1905103]
Nafisa_SEN6	NPC intracellular cholesterol transporter 1	NPC1	O15118	O15118	4.1048	-0.5223	XT NP A	2023ms1276	autophagy [GO:0006914]; protein glycosylation [GO:0006486]; endocytosis [GO:0006897]; lysosomal transport [GO:0007041]; adult walking behavior [GO:0007628]; cholesterol metabolic process [GO:0008203]; bile acid metabolic process [GO:0008206]; gene expression [GO:0010467]; negative regulation of macroautophagy [GO:0016242]; cholesterol transport [GO:0030301]; membrane raft organization [GO:0031579]; intracellular cholesterol transport [GO:0032367]; cholesterol efflux [GO:0033344]; response to xenobiotic stimulus [GO:0009410]; cholesterol homeostasis [GO:0042632]; response to cadmium ion [GO:0046686]; viral entry into host cell [GO:0046718]; negative regulation of cell death [GO:0060548]; cellular response to steroid hormone stimulus [GO:0071383]; cellular response to low-density lipoprotein particle stimulus [GO:0071404]; establishment of protein localization to membrane [GO:0090150]	virus receptor activity [GO:0001618]; transmembrane signaling receptor activity [GO:0004888]; protein binding [GO:0005515]; sterol transporter activity [GO:0015248]; cholesterol binding [GO:0015485]; signaling receptor activity [GO:0038023]	extracellular region [GO:0005576]; nuclear envelope [GO:0005635]; lysosome [GO:0005764]; lysosomal membrane [GO:0005765]; endoplasmic reticulum [GO:0005783]; Golgi apparatus [GO:0005794]; integral component of plasma membrane [GO:0005887]; membrane [GO:0016020]; integral component of membrane [GO:0016021]; late endosome membrane [GO:0031902]; membrane raft [GO:0045121]; perinuclear region of cytoplasm [GO:0048471]; extracellular exosome [GO:0070062]; integral component of lysosomal membrane [GO:1905103]
Nafisa_SEN5	NPC intracellular cholesterol transporter 1	NPC1	O15118	O15118	4.1901	-0.463	XT NP A	2023ms1276	autophagy [GO:0006914]; protein glycosylation [GO:0006486]; endocytosis [GO:0006897]; lysosomal transport [GO:0007041]; adult walking behavior [GO:0007628]; cholesterol metabolic process [GO:0008203]; bile acid metabolic process [GO:0008206]; gene expression [GO:0010467]; negative regulation of macroautophagy [GO:0016242]; cholesterol transport [GO:0030301]; membrane raft organization [GO:0031579]; intracellular cholesterol transport [GO:0032367]; cholesterol efflux [GO:0033344]; response to xenobiotic stimulus [GO:0009410]; cholesterol homeostasis [GO:0042632]; response to cadmium ion [GO:0046686]; viral entry into host cell [GO:0046718]; negative regulation of cell death [GO:0060548]; cellular response to steroid hormone stimulus [GO:0071383]; cellular response to low-density lipoprotein particle stimulus [GO:0071404]; establishment of protein localization to membrane [GO:0090150]	virus receptor activity [GO:0001618]; transmembrane signaling receptor activity [GO:0004888]; protein binding [GO:0005515]; sterol transporter activity [GO:0015248]; cholesterol binding [GO:0015485]; signaling receptor activity [GO:0038023]	extracellular region [GO:0005576]; nuclear envelope [GO:0005635]; lysosome [GO:0005764]; lysosomal membrane [GO:0005765]; endoplasmic reticulum [GO:0005783]; Golgi apparatus [GO:0005794]; integral component of plasma membrane [GO:0005887]; membrane [GO:0016020]; integral component of membrane [GO:0016021]; late endosome membrane [GO:0031902]; membrane raft [GO:0045121]; perinuclear region of cytoplasm [GO:0048471]; extracellular exosome [GO:0070062]; integral component of lysosomal membrane [GO:1905103]
Nafisa_SEN4	NPC intracellular cholesterol transporter 1	NPC1	O15118	O15118	4.0165	-0.6038	XT NP A	2023ms1276	autophagy [GO:0006914]; protein glycosylation [GO:0006486]; endocytosis [GO:0006897]; lysosomal transport [GO:0007041]; adult walking behavior [GO:0007628]; cholesterol metabolic process [GO:0008203]; bile acid metabolic process [GO:0008206]; gene expression [GO:0010467]; negative regulation of macroautophagy [GO:0016242]; cholesterol transport [GO:0030301]; membrane raft organization [GO:0031579]; intracellular cholesterol transport [GO:0032367]; cholesterol efflux [GO:0033344]; response to xenobiotic stimulus [GO:0009410]; cholesterol homeostasis [GO:0042632]; response to cadmium ion [GO:0046686]; viral entry into host cell [GO:0046718]; negative regulation of cell death [GO:0060548]; cellular response to steroid hormone stimulus [GO:0071383]; cellular response to low-density lipoprotein particle stimulus [GO:0071404]; establishment of protein localization to membrane [GO:0090150]	virus receptor activity [GO:0001618]; transmembrane signaling receptor activity [GO:0004888]; protein binding [GO:0005515]; sterol transporter activity [GO:0015248]; cholesterol binding [GO:0015485]; signaling receptor activity [GO:0038023]	extracellular region [GO:0005576]; nuclear envelope [GO:0005635]; lysosome [GO:0005764]; lysosomal membrane [GO:0005765]; endoplasmic reticulum [GO:0005783]; Golgi apparatus [GO:0005794]; integral component of plasma membrane [GO:0005887]; membrane [GO:0016020]; integral component of membrane [GO:0016021]; late endosome membrane [GO:0031902]; membrane raft [GO:0045121]; perinuclear region of cytoplasm [GO:0048471]; extracellular exosome [GO:0070062]; integral component of lysosomal membrane [GO:1905103]
Nafisa_SEN3	NPC intracellular cholesterol transporter 1	NPC1	O15118	O15118	4.0445	-0.5752	XT NP A	2023ms1276	autophagy [GO:0006914]; protein glycosylation [GO:0006486]; endocytosis [GO:0006897]; lysosomal transport [GO:0007041]; adult walking behavior [GO:0007628]; cholesterol metabolic process [GO:0008203]; bile acid metabolic process [GO:0008206]; gene expression [GO:0010467]; negative regulation of macroautophagy [GO:0016242]; cholesterol transport [GO:0030301]; membrane raft organization [GO:0031579]; intracellular cholesterol transport [GO:0032367]; cholesterol efflux [GO:0033344]; response to xenobiotic stimulus [GO:0009410]; cholesterol homeostasis [GO:0042632]; response to cadmium ion [GO:0046686]; viral entry into host cell [GO:0046718]; negative regulation of cell death [GO:0060548]; cellular response to steroid hormone stimulus [GO:0071383]; cellular response to low-density lipoprotein particle stimulus [GO:0071404]; establishment of protein localization to membrane [GO:0090150]	virus receptor activity [GO:0001618]; transmembrane signaling receptor activity [GO:0004888]; protein binding [GO:0005515]; sterol transporter activity [GO:0015248]; cholesterol binding [GO:0015485]; signaling receptor activity [GO:0038023]	extracellular region [GO:0005576]; nuclear envelope [GO:0005635]; lysosome [GO:0005764]; lysosomal membrane [GO:0005765]; endoplasmic reticulum [GO:0005783]; Golgi apparatus [GO:0005794]; integral component of plasma membrane [GO:0005887]; membrane [GO:0016020]; integral component of membrane [GO:0016021]; late endosome membrane [GO:0031902]; membrane raft [GO:0045121]; perinuclear region of cytoplasm [GO:0048471]; extracellular exosome [GO:0070062]; integral component of lysosomal membrane [GO:1905103]
Nafisa_SEN2	NPC intracellular cholesterol transporter 1	NPC1	O15118	O15118	4.1646	-0.4684	XT NP A	2023ms1276	autophagy [GO:0006914]; protein glycosylation [GO:0006486]; endocytosis [GO:0006897]; lysosomal transport [GO:0007041]; adult walking behavior [GO:0007628]; cholesterol metabolic process [GO:0008203]; bile acid metabolic process [GO:0008206]; gene expression [GO:0010467]; negative regulation of macroautophagy [GO:0016242]; cholesterol transport [GO:0030301]; membrane raft organization [GO:0031579]; intracellular cholesterol transport [GO:0032367]; cholesterol efflux [GO:0033344]; response to xenobiotic stimulus [GO:0009410]; cholesterol homeostasis [GO:0042632]; response to cadmium ion [GO:0046686]; viral entry into host cell [GO:0046718]; negative regulation of cell death [GO:0060548]; cellular response to steroid hormone stimulus [GO:0071383]; cellular response to low-density lipoprotein particle stimulus [GO:0071404]; establishment of protein localization to membrane [GO:0090150]	virus receptor activity [GO:0001618]; transmembrane signaling receptor activity [GO:0004888]; protein binding [GO:0005515]; sterol transporter activity [GO:0015248]; cholesterol binding [GO:0015485]; signaling receptor activity [GO:0038023]	extracellular region [GO:0005576]; nuclear envelope [GO:0005635]; lysosome [GO:0005764]; lysosomal membrane [GO:0005765]; endoplasmic reticulum [GO:0005783]; Golgi apparatus [GO:0005794]; integral component of plasma membrane [GO:0005887]; membrane [GO:0016020]; integral component of membrane [GO:0016021]; late endosome membrane [GO:0031902]; membrane raft [GO:0045121]; perinuclear region of cytoplasm [GO:0048471]; extracellular exosome [GO:0070062]; integral component of lysosomal membrane [GO:1905103]
Nafisa_SEN1	NPC intracellular cholesterol transporter 1	NPC1	O15118	O15118	4.1374	-0.4803	XT NP A	2023ms1276	autophagy [GO:0006914]; protein glycosylation [GO:0006486]; endocytosis [GO:0006897]; lysosomal transport [GO:0007041]; adult walking behavior [GO:0007628]; cholesterol metabolic process [GO:0008203]; bile acid metabolic process [GO:0008206]; gene expression [GO:0010467]; negative regulation of macroautophagy [GO:0016242]; cholesterol transport [GO:0030301]; membrane raft organization [GO:0031579]; intracellular cholesterol transport [GO:0032367]; cholesterol efflux [GO:0033344]; response to xenobiotic stimulus [GO:0009410]; cholesterol homeostasis [GO:0042632]; response to cadmium ion [GO:0046686]; viral entry into host cell [GO:0046718]; negative regulation of cell death [GO:0060548]; cellular response to steroid hormone stimulus [GO:0071383]; cellular response to low-density lipoprotein particle stimulus [GO:0071404]; establishment of protein localization to membrane [GO:0090150]	virus receptor activity [GO:0001618]; transmembrane signaling receptor activity [GO:0004888]; protein binding [GO:0005515]; sterol transporter activity [GO:0015248]; cholesterol binding [GO:0015485]; signaling receptor activity [GO:0038023]	extracellular region [GO:0005576]; nuclear envelope [GO:0005635]; lysosome [GO:0005764]; lysosomal membrane [GO:0005765]; endoplasmic reticulum [GO:0005783]; Golgi apparatus [GO:0005794]; integral component of plasma membrane [GO:0005887]; membrane [GO:0016020]; integral component of membrane [GO:0016021]; late endosome membrane [GO:0031902]; membrane raft [GO:0045121]; perinuclear region of cytoplasm [GO:0048471]; extracellular exosome [GO:0070062]; integral component of lysosomal membrane [GO:1905103]
Nafisa_PRO5	NPC intracellular cholesterol transporter 1	NPC1	O15118	O15118	3.9272	-0.61	XT NP A	2023ms1276	autophagy [GO:0006914]; protein glycosylation [GO:0006486]; endocytosis [GO:0006897]; lysosomal transport [GO:0007041]; adult walking behavior [GO:0007628]; cholesterol metabolic process [GO:0008203]; bile acid metabolic process [GO:0008206]; gene expression [GO:0010467]; negative regulation of macroautophagy [GO:0016242]; cholesterol transport [GO:0030301]; membrane raft organization [GO:0031579]; intracellular cholesterol transport [GO:0032367]; cholesterol efflux [GO:0033344]; response to xenobiotic stimulus [GO:0009410]; cholesterol homeostasis [GO:0042632]; response to cadmium ion [GO:0046686]; viral entry into host cell [GO:0046718]; negative regulation of cell death [GO:0060548]; cellular response to steroid hormone stimulus [GO:0071383]; cellular response to low-density lipoprotein particle stimulus [GO:0071404]; establishment of protein localization to membrane [GO:0090150]	virus receptor activity [GO:0001618]; transmembrane signaling receptor activity [GO:0004888]; protein binding [GO:0005515]; sterol transporter activity [GO:0015248]; cholesterol binding [GO:0015485]; signaling receptor activity [GO:0038023]	extracellular region [GO:0005576]; nuclear envelope [GO:0005635]; lysosome [GO:0005764]; lysosomal membrane [GO:0005765]; endoplasmic reticulum [GO:0005783]; Golgi apparatus [GO:0005794]; integral component of plasma membrane [GO:0005887]; membrane [GO:0016020]; integral component of membrane [GO:0016021]; late endosome membrane [GO:0031902]; membrane raft [GO:0045121]; perinuclear region of cytoplasm [GO:0048471]; extracellular exosome [GO:0070062]; integral component of lysosomal membrane [GO:1905103]
Nafisa_PRO1	NPC intracellular cholesterol transporter 1	NPC1	O15118	O15118	4.3081	-0.2392	XT NP A	2023ms1276	autophagy [GO:0006914]; protein glycosylation [GO:0006486]; endocytosis [GO:0006897]; lysosomal transport [GO:0007041]; adult walking behavior [GO:0007628]; cholesterol metabolic process [GO:0008203]; bile acid metabolic process [GO:0008206]; gene expression [GO:0010467]; negative regulation of macroautophagy [GO:0016242]; cholesterol transport [GO:0030301]; membrane raft organization [GO:0031579]; intracellular cholesterol transport [GO:0032367]; cholesterol efflux [GO:0033344]; response to xenobiotic stimulus [GO:0009410]; cholesterol homeostasis [GO:0042632]; response to cadmium ion [GO:0046686]; viral entry into host cell [GO:0046718]; negative regulation of cell death [GO:0060548]; cellular response to steroid hormone stimulus [GO:0071383]; cellular response to low-density lipoprotein particle stimulus [GO:0071404]; establishment of protein localization to membrane [GO:0090150]	virus receptor activity [GO:0001618]; transmembrane signaling receptor activity [GO:0004888]; protein binding [GO:0005515]; sterol transporter activity [GO:0015248]; cholesterol binding [GO:0015485]; signaling receptor activity [GO:0038023]	extracellular region [GO:0005576]; nuclear envelope [GO:0005635]; lysosome [GO:0005764]; lysosomal membrane [GO:0005765]; endoplasmic reticulum [GO:0005783]; Golgi apparatus [GO:0005794]; integral component of plasma membrane [GO:0005887]; membrane [GO:0016020]; integral component of membrane [GO:0016021]; late endosome membrane [GO:0031902]; membrane raft [GO:0045121]; perinuclear region of cytoplasm [GO:0048471]; extracellular exosome [GO:0070062]; integral component of lysosomal membrane [GO:1905103]
Nafisa_SEN7	Serine protease 22;Serine protease 22	PRSS22;PRSS22	NA	A0A3Q1MSJ6;E1BNJ9	3.8058	-0.8069	XT NP A	2023ms1276	;	;	;
Nafisa_SEN5	Serine protease 22;Serine protease 22	PRSS22;PRSS22	NA	A0A3Q1MSJ6;E1BNJ9	3.633	-1.0202	XT NP A	2023ms1276	;	;	;
Nafisa_SEN4	Serine protease 22;Serine protease 22	PRSS22;PRSS22	NA	A0A3Q1MSJ6;E1BNJ9	3.8758	-0.7446	XT NP A	2023ms1276	;	;	;
Nafisa_SEN3	Serine protease 22;Serine protease 22	PRSS22;PRSS22	NA	A0A3Q1MSJ6;E1BNJ9	3.6523	-0.9673	XT NP A	2023ms1276	;	;	;
Nafisa_SEN2	Serine protease 22;Serine protease 22	PRSS22;PRSS22	NA	A0A3Q1MSJ6;E1BNJ9	3.7545	-0.8784	XT NP A	2023ms1276	;	;	;
Nafisa_SEN1	Serine protease 22;Serine protease 22	PRSS22;PRSS22	NA	A0A3Q1MSJ6;E1BNJ9	3.4666	-1.1511	XT NP A	2023ms1276	;	;	;
Nafisa_PRO7	Serine protease 22;Serine protease 22	PRSS22;PRSS22	NA	A0A3Q1MSJ6;E1BNJ9	4.2196	-0.3353	XT NP A	2023ms1276	;	;	;
Nafisa_PRO6	Serine protease 22;Serine protease 22	PRSS22;PRSS22	NA	A0A3Q1MSJ6;E1BNJ9	4.1748	-0.3702	XT NP A	2023ms1276	;	;	;
Nafisa_PRO5	Serine protease 22;Serine protease 22	PRSS22;PRSS22	NA	A0A3Q1MSJ6;E1BNJ9	4.2003	-0.3369	XT NP A	2023ms1276	;	;	;
Nafisa_PRO4	Serine protease 22;Serine protease 22	PRSS22;PRSS22	NA	A0A3Q1MSJ6;E1BNJ9	4.2202	-0.352	XT NP A	2023ms1276	;	;	;
Nafisa_PRO3	Serine protease 22;Serine protease 22	PRSS22;PRSS22	NA	A0A3Q1MSJ6;E1BNJ9	4.2752	-0.2953	XT NP A	2023ms1276	;	;	;
Nafisa_PRO2	Serine protease 22;Serine protease 22	PRSS22;PRSS22	NA	A0A3Q1MSJ6;E1BNJ9	4.0915	-0.4603	XT NP A	2023ms1276	;	;	;
Nafisa_PRO1	Serine protease 22;Serine protease 22	PRSS22;PRSS22	NA	A0A3Q1MSJ6;E1BNJ9	4.1859	-0.3614	XT NP A	2023ms1276	;	;	;
Nafisa_SEN7	Probable ATP-dependent RNA helicase DDX6	DDX6	B2R858	P26196	5.3625	0.7497	XT NP A	2023ms1276	P-body assembly [GO:0033962]; negative regulation of translation [GO:0017148]; viral RNA genome packaging [GO:0019074]; stem cell population maintenance [GO:0019827]; negative regulation of neuron differentiation [GO:0045665]; spermatid differentiation [GO:0048515]; positive regulation of miRNA mediated inhibition of translation [GO:1905618]; stress granule assembly [GO:0034063]	RNA binding [GO:0003723]; RNA helicase activity [GO:0003724]; helicase activity [GO:0004386]; protein binding [GO:0005515]; ATP binding [GO:0005524]; protein domain specific binding [GO:0019904]; cadherin binding [GO:0045296]; ATP hydrolysis activity [GO:0016887]; mRNA binding [GO:0003729]	heterochromatin [GO:0000792]; P-body [GO:0000932]; outer dense fiber [GO:0001520]; nucleus [GO:0005634]; nucleolus [GO:0005730]; cytoplasm [GO:0005737]; mitochondrion [GO:0005739]; cytosol [GO:0005829]; adherens junction [GO:0005912]; cytoplasmic stress granule [GO:0010494]; membrane [GO:0016020]; chromatoid body [GO:0033391]; cytoplasmic ribonucleoprotein granule [GO:0036464]; perinuclear region of cytoplasm [GO:0048471]; concave side of sperm head [GO:0061830]; sperm annulus [GO:0097227]; RISC complex [GO:0016442]
Nafisa_SEN6	Probable ATP-dependent RNA helicase DDX6	DDX6	B2R858	P26196	5.3377	0.7106	XT NP A	2023ms1276	P-body assembly [GO:0033962]; negative regulation of translation [GO:0017148]; viral RNA genome packaging [GO:0019074]; stem cell population maintenance [GO:0019827]; negative regulation of neuron differentiation [GO:0045665]; spermatid differentiation [GO:0048515]; positive regulation of miRNA mediated inhibition of translation [GO:1905618]; stress granule assembly [GO:0034063]	RNA binding [GO:0003723]; RNA helicase activity [GO:0003724]; helicase activity [GO:0004386]; protein binding [GO:0005515]; ATP binding [GO:0005524]; protein domain specific binding [GO:0019904]; cadherin binding [GO:0045296]; ATP hydrolysis activity [GO:0016887]; mRNA binding [GO:0003729]	heterochromatin [GO:0000792]; P-body [GO:0000932]; outer dense fiber [GO:0001520]; nucleus [GO:0005634]; nucleolus [GO:0005730]; cytoplasm [GO:0005737]; mitochondrion [GO:0005739]; cytosol [GO:0005829]; adherens junction [GO:0005912]; cytoplasmic stress granule [GO:0010494]; membrane [GO:0016020]; chromatoid body [GO:0033391]; cytoplasmic ribonucleoprotein granule [GO:0036464]; perinuclear region of cytoplasm [GO:0048471]; concave side of sperm head [GO:0061830]; sperm annulus [GO:0097227]; RISC complex [GO:0016442]
Nafisa_SEN5	Probable ATP-dependent RNA helicase DDX6	DDX6	B2R858	P26196	5.4235	0.7704	XT NP A	2023ms1276	P-body assembly [GO:0033962]; negative regulation of translation [GO:0017148]; viral RNA genome packaging [GO:0019074]; stem cell population maintenance [GO:0019827]; negative regulation of neuron differentiation [GO:0045665]; spermatid differentiation [GO:0048515]; positive regulation of miRNA mediated inhibition of translation [GO:1905618]; stress granule assembly [GO:0034063]	RNA binding [GO:0003723]; RNA helicase activity [GO:0003724]; helicase activity [GO:0004386]; protein binding [GO:0005515]; ATP binding [GO:0005524]; protein domain specific binding [GO:0019904]; cadherin binding [GO:0045296]; ATP hydrolysis activity [GO:0016887]; mRNA binding [GO:0003729]	heterochromatin [GO:0000792]; P-body [GO:0000932]; outer dense fiber [GO:0001520]; nucleus [GO:0005634]; nucleolus [GO:0005730]; cytoplasm [GO:0005737]; mitochondrion [GO:0005739]; cytosol [GO:0005829]; adherens junction [GO:0005912]; cytoplasmic stress granule [GO:0010494]; membrane [GO:0016020]; chromatoid body [GO:0033391]; cytoplasmic ribonucleoprotein granule [GO:0036464]; perinuclear region of cytoplasm [GO:0048471]; concave side of sperm head [GO:0061830]; sperm annulus [GO:0097227]; RISC complex [GO:0016442]
Nafisa_SEN4	Probable ATP-dependent RNA helicase DDX6	DDX6	B2R858	P26196	5.3368	0.7165	XT NP A	2023ms1276	P-body assembly [GO:0033962]; negative regulation of translation [GO:0017148]; viral RNA genome packaging [GO:0019074]; stem cell population maintenance [GO:0019827]; negative regulation of neuron differentiation [GO:0045665]; spermatid differentiation [GO:0048515]; positive regulation of miRNA mediated inhibition of translation [GO:1905618]; stress granule assembly [GO:0034063]	RNA binding [GO:0003723]; RNA helicase activity [GO:0003724]; helicase activity [GO:0004386]; protein binding [GO:0005515]; ATP binding [GO:0005524]; protein domain specific binding [GO:0019904]; cadherin binding [GO:0045296]; ATP hydrolysis activity [GO:0016887]; mRNA binding [GO:0003729]	heterochromatin [GO:0000792]; P-body [GO:0000932]; outer dense fiber [GO:0001520]; nucleus [GO:0005634]; nucleolus [GO:0005730]; cytoplasm [GO:0005737]; mitochondrion [GO:0005739]; cytosol [GO:0005829]; adherens junction [GO:0005912]; cytoplasmic stress granule [GO:0010494]; membrane [GO:0016020]; chromatoid body [GO:0033391]; cytoplasmic ribonucleoprotein granule [GO:0036464]; perinuclear region of cytoplasm [GO:0048471]; concave side of sperm head [GO:0061830]; sperm annulus [GO:0097227]; RISC complex [GO:0016442]
Nafisa_SEN3	Probable ATP-dependent RNA helicase DDX6	DDX6	B2R858	P26196	5.3066	0.6869	XT NP A	2023ms1276	P-body assembly [GO:0033962]; negative regulation of translation [GO:0017148]; viral RNA genome packaging [GO:0019074]; stem cell population maintenance [GO:0019827]; negative regulation of neuron differentiation [GO:0045665]; spermatid differentiation [GO:0048515]; positive regulation of miRNA mediated inhibition of translation [GO:1905618]; stress granule assembly [GO:0034063]	RNA binding [GO:0003723]; RNA helicase activity [GO:0003724]; helicase activity [GO:0004386]; protein binding [GO:0005515]; ATP binding [GO:0005524]; protein domain specific binding [GO:0019904]; cadherin binding [GO:0045296]; ATP hydrolysis activity [GO:0016887]; mRNA binding [GO:0003729]	heterochromatin [GO:0000792]; P-body [GO:0000932]; outer dense fiber [GO:0001520]; nucleus [GO:0005634]; nucleolus [GO:0005730]; cytoplasm [GO:0005737]; mitochondrion [GO:0005739]; cytosol [GO:0005829]; adherens junction [GO:0005912]; cytoplasmic stress granule [GO:0010494]; membrane [GO:0016020]; chromatoid body [GO:0033391]; cytoplasmic ribonucleoprotein granule [GO:0036464]; perinuclear region of cytoplasm [GO:0048471]; concave side of sperm head [GO:0061830]; sperm annulus [GO:0097227]; RISC complex [GO:0016442]
Nafisa_SEN2	Probable ATP-dependent RNA helicase DDX6	DDX6	B2R858	P26196	5.3515	0.7186	XT NP A	2023ms1276	P-body assembly [GO:0033962]; negative regulation of translation [GO:0017148]; viral RNA genome packaging [GO:0019074]; stem cell population maintenance [GO:0019827]; negative regulation of neuron differentiation [GO:0045665]; spermatid differentiation [GO:0048515]; positive regulation of miRNA mediated inhibition of translation [GO:1905618]; stress granule assembly [GO:0034063]	RNA binding [GO:0003723]; RNA helicase activity [GO:0003724]; helicase activity [GO:0004386]; protein binding [GO:0005515]; ATP binding [GO:0005524]; protein domain specific binding [GO:0019904]; cadherin binding [GO:0045296]; ATP hydrolysis activity [GO:0016887]; mRNA binding [GO:0003729]	heterochromatin [GO:0000792]; P-body [GO:0000932]; outer dense fiber [GO:0001520]; nucleus [GO:0005634]; nucleolus [GO:0005730]; cytoplasm [GO:0005737]; mitochondrion [GO:0005739]; cytosol [GO:0005829]; adherens junction [GO:0005912]; cytoplasmic stress granule [GO:0010494]; membrane [GO:0016020]; chromatoid body [GO:0033391]; cytoplasmic ribonucleoprotein granule [GO:0036464]; perinuclear region of cytoplasm [GO:0048471]; concave side of sperm head [GO:0061830]; sperm annulus [GO:0097227]; RISC complex [GO:0016442]
Nafisa_SEN1	Probable ATP-dependent RNA helicase DDX6	DDX6	B2R858	P26196	5.3244	0.7066	XT NP A	2023ms1276	P-body assembly [GO:0033962]; negative regulation of translation [GO:0017148]; viral RNA genome packaging [GO:0019074]; stem cell population maintenance [GO:0019827]; negative regulation of neuron differentiation [GO:0045665]; spermatid differentiation [GO:0048515]; positive regulation of miRNA mediated inhibition of translation [GO:1905618]; stress granule assembly [GO:0034063]	RNA binding [GO:0003723]; RNA helicase activity [GO:0003724]; helicase activity [GO:0004386]; protein binding [GO:0005515]; ATP binding [GO:0005524]; protein domain specific binding [GO:0019904]; cadherin binding [GO:0045296]; ATP hydrolysis activity [GO:0016887]; mRNA binding [GO:0003729]	heterochromatin [GO:0000792]; P-body [GO:0000932]; outer dense fiber [GO:0001520]; nucleus [GO:0005634]; nucleolus [GO:0005730]; cytoplasm [GO:0005737]; mitochondrion [GO:0005739]; cytosol [GO:0005829]; adherens junction [GO:0005912]; cytoplasmic stress granule [GO:0010494]; membrane [GO:0016020]; chromatoid body [GO:0033391]; cytoplasmic ribonucleoprotein granule [GO:0036464]; perinuclear region of cytoplasm [GO:0048471]; concave side of sperm head [GO:0061830]; sperm annulus [GO:0097227]; RISC complex [GO:0016442]
Nafisa_PRO7	Probable ATP-dependent RNA helicase DDX6	DDX6	B2R858	P26196	4.9232	0.3683	XT NP A	2023ms1276	P-body assembly [GO:0033962]; negative regulation of translation [GO:0017148]; viral RNA genome packaging [GO:0019074]; stem cell population maintenance [GO:0019827]; negative regulation of neuron differentiation [GO:0045665]; spermatid differentiation [GO:0048515]; positive regulation of miRNA mediated inhibition of translation [GO:1905618]; stress granule assembly [GO:0034063]	RNA binding [GO:0003723]; RNA helicase activity [GO:0003724]; helicase activity [GO:0004386]; protein binding [GO:0005515]; ATP binding [GO:0005524]; protein domain specific binding [GO:0019904]; cadherin binding [GO:0045296]; ATP hydrolysis activity [GO:0016887]; mRNA binding [GO:0003729]	heterochromatin [GO:0000792]; P-body [GO:0000932]; outer dense fiber [GO:0001520]; nucleus [GO:0005634]; nucleolus [GO:0005730]; cytoplasm [GO:0005737]; mitochondrion [GO:0005739]; cytosol [GO:0005829]; adherens junction [GO:0005912]; cytoplasmic stress granule [GO:0010494]; membrane [GO:0016020]; chromatoid body [GO:0033391]; cytoplasmic ribonucleoprotein granule [GO:0036464]; perinuclear region of cytoplasm [GO:0048471]; concave side of sperm head [GO:0061830]; sperm annulus [GO:0097227]; RISC complex [GO:0016442]
Nafisa_PRO6	Probable ATP-dependent RNA helicase DDX6	DDX6	B2R858	P26196	4.8817	0.3366	XT NP A	2023ms1276	P-body assembly [GO:0033962]; negative regulation of translation [GO:0017148]; viral RNA genome packaging [GO:0019074]; stem cell population maintenance [GO:0019827]; negative regulation of neuron differentiation [GO:0045665]; spermatid differentiation [GO:0048515]; positive regulation of miRNA mediated inhibition of translation [GO:1905618]; stress granule assembly [GO:0034063]	RNA binding [GO:0003723]; RNA helicase activity [GO:0003724]; helicase activity [GO:0004386]; protein binding [GO:0005515]; ATP binding [GO:0005524]; protein domain specific binding [GO:0019904]; cadherin binding [GO:0045296]; ATP hydrolysis activity [GO:0016887]; mRNA binding [GO:0003729]	heterochromatin [GO:0000792]; P-body [GO:0000932]; outer dense fiber [GO:0001520]; nucleus [GO:0005634]; nucleolus [GO:0005730]; cytoplasm [GO:0005737]; mitochondrion [GO:0005739]; cytosol [GO:0005829]; adherens junction [GO:0005912]; cytoplasmic stress granule [GO:0010494]; membrane [GO:0016020]; chromatoid body [GO:0033391]; cytoplasmic ribonucleoprotein granule [GO:0036464]; perinuclear region of cytoplasm [GO:0048471]; concave side of sperm head [GO:0061830]; sperm annulus [GO:0097227]; RISC complex [GO:0016442]
Nafisa_PRO5	Probable ATP-dependent RNA helicase DDX6	DDX6	B2R858	P26196	4.8613	0.3241	XT NP A	2023ms1276	P-body assembly [GO:0033962]; negative regulation of translation [GO:0017148]; viral RNA genome packaging [GO:0019074]; stem cell population maintenance [GO:0019827]; negative regulation of neuron differentiation [GO:0045665]; spermatid differentiation [GO:0048515]; positive regulation of miRNA mediated inhibition of translation [GO:1905618]; stress granule assembly [GO:0034063]	RNA binding [GO:0003723]; RNA helicase activity [GO:0003724]; helicase activity [GO:0004386]; protein binding [GO:0005515]; ATP binding [GO:0005524]; protein domain specific binding [GO:0019904]; cadherin binding [GO:0045296]; ATP hydrolysis activity [GO:0016887]; mRNA binding [GO:0003729]	heterochromatin [GO:0000792]; P-body [GO:0000932]; outer dense fiber [GO:0001520]; nucleus [GO:0005634]; nucleolus [GO:0005730]; cytoplasm [GO:0005737]; mitochondrion [GO:0005739]; cytosol [GO:0005829]; adherens junction [GO:0005912]; cytoplasmic stress granule [GO:0010494]; membrane [GO:0016020]; chromatoid body [GO:0033391]; cytoplasmic ribonucleoprotein granule [GO:0036464]; perinuclear region of cytoplasm [GO:0048471]; concave side of sperm head [GO:0061830]; sperm annulus [GO:0097227]; RISC complex [GO:0016442]
Nafisa_PRO4	Probable ATP-dependent RNA helicase DDX6	DDX6	B2R858	P26196	4.9749	0.4027	XT NP A	2023ms1276	P-body assembly [GO:0033962]; negative regulation of translation [GO:0017148]; viral RNA genome packaging [GO:0019074]; stem cell population maintenance [GO:0019827]; negative regulation of neuron differentiation [GO:0045665]; spermatid differentiation [GO:0048515]; positive regulation of miRNA mediated inhibition of translation [GO:1905618]; stress granule assembly [GO:0034063]	RNA binding [GO:0003723]; RNA helicase activity [GO:0003724]; helicase activity [GO:0004386]; protein binding [GO:0005515]; ATP binding [GO:0005524]; protein domain specific binding [GO:0019904]; cadherin binding [GO:0045296]; ATP hydrolysis activity [GO:0016887]; mRNA binding [GO:0003729]	heterochromatin [GO:0000792]; P-body [GO:0000932]; outer dense fiber [GO:0001520]; nucleus [GO:0005634]; nucleolus [GO:0005730]; cytoplasm [GO:0005737]; mitochondrion [GO:0005739]; cytosol [GO:0005829]; adherens junction [GO:0005912]; cytoplasmic stress granule [GO:0010494]; membrane [GO:0016020]; chromatoid body [GO:0033391]; cytoplasmic ribonucleoprotein granule [GO:0036464]; perinuclear region of cytoplasm [GO:0048471]; concave side of sperm head [GO:0061830]; sperm annulus [GO:0097227]; RISC complex [GO:0016442]
Nafisa_PRO3	Probable ATP-dependent RNA helicase DDX6	DDX6	B2R858	P26196	4.9498	0.3793	XT NP A	2023ms1276	P-body assembly [GO:0033962]; negative regulation of translation [GO:0017148]; viral RNA genome packaging [GO:0019074]; stem cell population maintenance [GO:0019827]; negative regulation of neuron differentiation [GO:0045665]; spermatid differentiation [GO:0048515]; positive regulation of miRNA mediated inhibition of translation [GO:1905618]; stress granule assembly [GO:0034063]	RNA binding [GO:0003723]; RNA helicase activity [GO:0003724]; helicase activity [GO:0004386]; protein binding [GO:0005515]; ATP binding [GO:0005524]; protein domain specific binding [GO:0019904]; cadherin binding [GO:0045296]; ATP hydrolysis activity [GO:0016887]; mRNA binding [GO:0003729]	heterochromatin [GO:0000792]; P-body [GO:0000932]; outer dense fiber [GO:0001520]; nucleus [GO:0005634]; nucleolus [GO:0005730]; cytoplasm [GO:0005737]; mitochondrion [GO:0005739]; cytosol [GO:0005829]; adherens junction [GO:0005912]; cytoplasmic stress granule [GO:0010494]; membrane [GO:0016020]; chromatoid body [GO:0033391]; cytoplasmic ribonucleoprotein granule [GO:0036464]; perinuclear region of cytoplasm [GO:0048471]; concave side of sperm head [GO:0061830]; sperm annulus [GO:0097227]; RISC complex [GO:0016442]
Nafisa_PRO2	Probable ATP-dependent RNA helicase DDX6	DDX6	B2R858	P26196	4.8461	0.2943	XT NP A	2023ms1276	P-body assembly [GO:0033962]; negative regulation of translation [GO:0017148]; viral RNA genome packaging [GO:0019074]; stem cell population maintenance [GO:0019827]; negative regulation of neuron differentiation [GO:0045665]; spermatid differentiation [GO:0048515]; positive regulation of miRNA mediated inhibition of translation [GO:1905618]; stress granule assembly [GO:0034063]	RNA binding [GO:0003723]; RNA helicase activity [GO:0003724]; helicase activity [GO:0004386]; protein binding [GO:0005515]; ATP binding [GO:0005524]; protein domain specific binding [GO:0019904]; cadherin binding [GO:0045296]; ATP hydrolysis activity [GO:0016887]; mRNA binding [GO:0003729]	heterochromatin [GO:0000792]; P-body [GO:0000932]; outer dense fiber [GO:0001520]; nucleus [GO:0005634]; nucleolus [GO:0005730]; cytoplasm [GO:0005737]; mitochondrion [GO:0005739]; cytosol [GO:0005829]; adherens junction [GO:0005912]; cytoplasmic stress granule [GO:0010494]; membrane [GO:0016020]; chromatoid body [GO:0033391]; cytoplasmic ribonucleoprotein granule [GO:0036464]; perinuclear region of cytoplasm [GO:0048471]; concave side of sperm head [GO:0061830]; sperm annulus [GO:0097227]; RISC complex [GO:0016442]
Nafisa_PRO1	Probable ATP-dependent RNA helicase DDX6	DDX6	B2R858	P26196	4.824	0.2767	XT NP A	2023ms1276	P-body assembly [GO:0033962]; negative regulation of translation [GO:0017148]; viral RNA genome packaging [GO:0019074]; stem cell population maintenance [GO:0019827]; negative regulation of neuron differentiation [GO:0045665]; spermatid differentiation [GO:0048515]; positive regulation of miRNA mediated inhibition of translation [GO:1905618]; stress granule assembly [GO:0034063]	RNA binding [GO:0003723]; RNA helicase activity [GO:0003724]; helicase activity [GO:0004386]; protein binding [GO:0005515]; ATP binding [GO:0005524]; protein domain specific binding [GO:0019904]; cadherin binding [GO:0045296]; ATP hydrolysis activity [GO:0016887]; mRNA binding [GO:0003729]	heterochromatin [GO:0000792]; P-body [GO:0000932]; outer dense fiber [GO:0001520]; nucleus [GO:0005634]; nucleolus [GO:0005730]; cytoplasm [GO:0005737]; mitochondrion [GO:0005739]; cytosol [GO:0005829]; adherens junction [GO:0005912]; cytoplasmic stress granule [GO:0010494]; membrane [GO:0016020]; chromatoid body [GO:0033391]; cytoplasmic ribonucleoprotein granule [GO:0036464]; perinuclear region of cytoplasm [GO:0048471]; concave side of sperm head [GO:0061830]; sperm annulus [GO:0097227]; RISC complex [GO:0016442]
Nafisa_SEN7	Rho GTPase-activating protein 35	ARHGAP35	Q9NRY4	Q9NRY4	4.6784	0.0656	XT NP A	2023ms1276	negative regulation of Rho protein signal transduction [GO:0035024]; neural tube closure [GO:0001843]; signal transduction [GO:0007165]; axon guidance [GO:0007411]; axonal fasciculation [GO:0007413]; regulation of actin polymerization or depolymerization [GO:0008064]; regulation of cell shape [GO:0008360]; positive regulation of neuron projection development [GO:0010976]; cell migration [GO:0016477]; central nervous system neuron axonogenesis [GO:0021955]; mammary gland development [GO:0030879]; forebrain development [GO:0030900]; establishment or maintenance of actin cytoskeleton polarity [GO:0030950]; cellular response to extracellular stimulus [GO:0031668]; regulation of actin cytoskeleton organization [GO:0032956]; camera-type eye development [GO:0043010]; negative regulation of vascular permeability [GO:0043116]; wound healing, spreading of cells [GO:0044319]; positive regulation of cilium assembly [GO:0045724]; regulation of axonogenesis [GO:0050770]; regulation of catalytic activity [GO:0050790]; regulation of small GTPase mediated signal transduction [GO:0051056]; neuron projection guidance [GO:0097485]	DNA binding [GO:0003677]; GTPase activity [GO:0003924]; GTPase activator activity [GO:0005096]; GTP binding [GO:0005525]; phospholipid binding [GO:0005543]	nucleus [GO:0005634]; cytosol [GO:0005829]; plasma membrane [GO:0005886]; actin cytoskeleton [GO:0015629]; ciliary basal body [GO:0036064]
Nafisa_SEN6	Rho GTPase-activating protein 35	ARHGAP35	Q9NRY4	Q9NRY4	4.6481	0.021	XT NP A	2023ms1276	negative regulation of Rho protein signal transduction [GO:0035024]; neural tube closure [GO:0001843]; signal transduction [GO:0007165]; axon guidance [GO:0007411]; axonal fasciculation [GO:0007413]; regulation of actin polymerization or depolymerization [GO:0008064]; regulation of cell shape [GO:0008360]; positive regulation of neuron projection development [GO:0010976]; cell migration [GO:0016477]; central nervous system neuron axonogenesis [GO:0021955]; mammary gland development [GO:0030879]; forebrain development [GO:0030900]; establishment or maintenance of actin cytoskeleton polarity [GO:0030950]; cellular response to extracellular stimulus [GO:0031668]; regulation of actin cytoskeleton organization [GO:0032956]; camera-type eye development [GO:0043010]; negative regulation of vascular permeability [GO:0043116]; wound healing, spreading of cells [GO:0044319]; positive regulation of cilium assembly [GO:0045724]; regulation of axonogenesis [GO:0050770]; regulation of catalytic activity [GO:0050790]; regulation of small GTPase mediated signal transduction [GO:0051056]; neuron projection guidance [GO:0097485]	DNA binding [GO:0003677]; GTPase activity [GO:0003924]; GTPase activator activity [GO:0005096]; GTP binding [GO:0005525]; phospholipid binding [GO:0005543]	nucleus [GO:0005634]; cytosol [GO:0005829]; plasma membrane [GO:0005886]; actin cytoskeleton [GO:0015629]; ciliary basal body [GO:0036064]
Nafisa_SEN5	Rho GTPase-activating protein 35	ARHGAP35	Q9NRY4	Q9NRY4	4.7845	0.1314	XT NP A	2023ms1276	negative regulation of Rho protein signal transduction [GO:0035024]; neural tube closure [GO:0001843]; signal transduction [GO:0007165]; axon guidance [GO:0007411]; axonal fasciculation [GO:0007413]; regulation of actin polymerization or depolymerization [GO:0008064]; regulation of cell shape [GO:0008360]; positive regulation of neuron projection development [GO:0010976]; cell migration [GO:0016477]; central nervous system neuron axonogenesis [GO:0021955]; mammary gland development [GO:0030879]; forebrain development [GO:0030900]; establishment or maintenance of actin cytoskeleton polarity [GO:0030950]; cellular response to extracellular stimulus [GO:0031668]; regulation of actin cytoskeleton organization [GO:0032956]; camera-type eye development [GO:0043010]; negative regulation of vascular permeability [GO:0043116]; wound healing, spreading of cells [GO:0044319]; positive regulation of cilium assembly [GO:0045724]; regulation of axonogenesis [GO:0050770]; regulation of catalytic activity [GO:0050790]; regulation of small GTPase mediated signal transduction [GO:0051056]; neuron projection guidance [GO:0097485]	DNA binding [GO:0003677]; GTPase activity [GO:0003924]; GTPase activator activity [GO:0005096]; GTP binding [GO:0005525]; phospholipid binding [GO:0005543]	nucleus [GO:0005634]; cytosol [GO:0005829]; plasma membrane [GO:0005886]; actin cytoskeleton [GO:0015629]; ciliary basal body [GO:0036064]
Nafisa_SEN4	Rho GTPase-activating protein 35	ARHGAP35	Q9NRY4	Q9NRY4	4.6743	0.054	XT NP A	2023ms1276	negative regulation of Rho protein signal transduction [GO:0035024]; neural tube closure [GO:0001843]; signal transduction [GO:0007165]; axon guidance [GO:0007411]; axonal fasciculation [GO:0007413]; regulation of actin polymerization or depolymerization [GO:0008064]; regulation of cell shape [GO:0008360]; positive regulation of neuron projection development [GO:0010976]; cell migration [GO:0016477]; central nervous system neuron axonogenesis [GO:0021955]; mammary gland development [GO:0030879]; forebrain development [GO:0030900]; establishment or maintenance of actin cytoskeleton polarity [GO:0030950]; cellular response to extracellular stimulus [GO:0031668]; regulation of actin cytoskeleton organization [GO:0032956]; camera-type eye development [GO:0043010]; negative regulation of vascular permeability [GO:0043116]; wound healing, spreading of cells [GO:0044319]; positive regulation of cilium assembly [GO:0045724]; regulation of axonogenesis [GO:0050770]; regulation of catalytic activity [GO:0050790]; regulation of small GTPase mediated signal transduction [GO:0051056]; neuron projection guidance [GO:0097485]	DNA binding [GO:0003677]; GTPase activity [GO:0003924]; GTPase activator activity [GO:0005096]; GTP binding [GO:0005525]; phospholipid binding [GO:0005543]	nucleus [GO:0005634]; cytosol [GO:0005829]; plasma membrane [GO:0005886]; actin cytoskeleton [GO:0015629]; ciliary basal body [GO:0036064]
Nafisa_SEN3	Rho GTPase-activating protein 35	ARHGAP35	Q9NRY4	Q9NRY4	4.6303	0.0106	XT NP A	2023ms1276	negative regulation of Rho protein signal transduction [GO:0035024]; neural tube closure [GO:0001843]; signal transduction [GO:0007165]; axon guidance [GO:0007411]; axonal fasciculation [GO:0007413]; regulation of actin polymerization or depolymerization [GO:0008064]; regulation of cell shape [GO:0008360]; positive regulation of neuron projection development [GO:0010976]; cell migration [GO:0016477]; central nervous system neuron axonogenesis [GO:0021955]; mammary gland development [GO:0030879]; forebrain development [GO:0030900]; establishment or maintenance of actin cytoskeleton polarity [GO:0030950]; cellular response to extracellular stimulus [GO:0031668]; regulation of actin cytoskeleton organization [GO:0032956]; camera-type eye development [GO:0043010]; negative regulation of vascular permeability [GO:0043116]; wound healing, spreading of cells [GO:0044319]; positive regulation of cilium assembly [GO:0045724]; regulation of axonogenesis [GO:0050770]; regulation of catalytic activity [GO:0050790]; regulation of small GTPase mediated signal transduction [GO:0051056]; neuron projection guidance [GO:0097485]	DNA binding [GO:0003677]; GTPase activity [GO:0003924]; GTPase activator activity [GO:0005096]; GTP binding [GO:0005525]; phospholipid binding [GO:0005543]	nucleus [GO:0005634]; cytosol [GO:0005829]; plasma membrane [GO:0005886]; actin cytoskeleton [GO:0015629]; ciliary basal body [GO:0036064]
Nafisa_SEN2	Rho GTPase-activating protein 35	ARHGAP35	Q9NRY4	Q9NRY4	4.6608	0.0279	XT NP A	2023ms1276	negative regulation of Rho protein signal transduction [GO:0035024]; neural tube closure [GO:0001843]; signal transduction [GO:0007165]; axon guidance [GO:0007411]; axonal fasciculation [GO:0007413]; regulation of actin polymerization or depolymerization [GO:0008064]; regulation of cell shape [GO:0008360]; positive regulation of neuron projection development [GO:0010976]; cell migration [GO:0016477]; central nervous system neuron axonogenesis [GO:0021955]; mammary gland development [GO:0030879]; forebrain development [GO:0030900]; establishment or maintenance of actin cytoskeleton polarity [GO:0030950]; cellular response to extracellular stimulus [GO:0031668]; regulation of actin cytoskeleton organization [GO:0032956]; camera-type eye development [GO:0043010]; negative regulation of vascular permeability [GO:0043116]; wound healing, spreading of cells [GO:0044319]; positive regulation of cilium assembly [GO:0045724]; regulation of axonogenesis [GO:0050770]; regulation of catalytic activity [GO:0050790]; regulation of small GTPase mediated signal transduction [GO:0051056]; neuron projection guidance [GO:0097485]	DNA binding [GO:0003677]; GTPase activity [GO:0003924]; GTPase activator activity [GO:0005096]; GTP binding [GO:0005525]; phospholipid binding [GO:0005543]	nucleus [GO:0005634]; cytosol [GO:0005829]; plasma membrane [GO:0005886]; actin cytoskeleton [GO:0015629]; ciliary basal body [GO:0036064]
Nafisa_SEN1	Rho GTPase-activating protein 35	ARHGAP35	Q9NRY4	Q9NRY4	4.6551	0.0374	XT NP A	2023ms1276	negative regulation of Rho protein signal transduction [GO:0035024]; neural tube closure [GO:0001843]; signal transduction [GO:0007165]; axon guidance [GO:0007411]; axonal fasciculation [GO:0007413]; regulation of actin polymerization or depolymerization [GO:0008064]; regulation of cell shape [GO:0008360]; positive regulation of neuron projection development [GO:0010976]; cell migration [GO:0016477]; central nervous system neuron axonogenesis [GO:0021955]; mammary gland development [GO:0030879]; forebrain development [GO:0030900]; establishment or maintenance of actin cytoskeleton polarity [GO:0030950]; cellular response to extracellular stimulus [GO:0031668]; regulation of actin cytoskeleton organization [GO:0032956]; camera-type eye development [GO:0043010]; negative regulation of vascular permeability [GO:0043116]; wound healing, spreading of cells [GO:0044319]; positive regulation of cilium assembly [GO:0045724]; regulation of axonogenesis [GO:0050770]; regulation of catalytic activity [GO:0050790]; regulation of small GTPase mediated signal transduction [GO:0051056]; neuron projection guidance [GO:0097485]	DNA binding [GO:0003677]; GTPase activity [GO:0003924]; GTPase activator activity [GO:0005096]; GTP binding [GO:0005525]; phospholipid binding [GO:0005543]	nucleus [GO:0005634]; cytosol [GO:0005829]; plasma membrane [GO:0005886]; actin cytoskeleton [GO:0015629]; ciliary basal body [GO:0036064]
Nafisa_PRO7	Rho GTPase-activating protein 35	ARHGAP35	Q9NRY4	Q9NRY4	4.4979	-0.0569	XT NP A	2023ms1276	negative regulation of Rho protein signal transduction [GO:0035024]; neural tube closure [GO:0001843]; signal transduction [GO:0007165]; axon guidance [GO:0007411]; axonal fasciculation [GO:0007413]; regulation of actin polymerization or depolymerization [GO:0008064]; regulation of cell shape [GO:0008360]; positive regulation of neuron projection development [GO:0010976]; cell migration [GO:0016477]; central nervous system neuron axonogenesis [GO:0021955]; mammary gland development [GO:0030879]; forebrain development [GO:0030900]; establishment or maintenance of actin cytoskeleton polarity [GO:0030950]; cellular response to extracellular stimulus [GO:0031668]; regulation of actin cytoskeleton organization [GO:0032956]; camera-type eye development [GO:0043010]; negative regulation of vascular permeability [GO:0043116]; wound healing, spreading of cells [GO:0044319]; positive regulation of cilium assembly [GO:0045724]; regulation of axonogenesis [GO:0050770]; regulation of catalytic activity [GO:0050790]; regulation of small GTPase mediated signal transduction [GO:0051056]; neuron projection guidance [GO:0097485]	DNA binding [GO:0003677]; GTPase activity [GO:0003924]; GTPase activator activity [GO:0005096]; GTP binding [GO:0005525]; phospholipid binding [GO:0005543]	nucleus [GO:0005634]; cytosol [GO:0005829]; plasma membrane [GO:0005886]; actin cytoskeleton [GO:0015629]; ciliary basal body [GO:0036064]
Nafisa_PRO6	Rho GTPase-activating protein 35	ARHGAP35	Q9NRY4	Q9NRY4	4.4325	-0.1125	XT NP A	2023ms1276	negative regulation of Rho protein signal transduction [GO:0035024]; neural tube closure [GO:0001843]; signal transduction [GO:0007165]; axon guidance [GO:0007411]; axonal fasciculation [GO:0007413]; regulation of actin polymerization or depolymerization [GO:0008064]; regulation of cell shape [GO:0008360]; positive regulation of neuron projection development [GO:0010976]; cell migration [GO:0016477]; central nervous system neuron axonogenesis [GO:0021955]; mammary gland development [GO:0030879]; forebrain development [GO:0030900]; establishment or maintenance of actin cytoskeleton polarity [GO:0030950]; cellular response to extracellular stimulus [GO:0031668]; regulation of actin cytoskeleton organization [GO:0032956]; camera-type eye development [GO:0043010]; negative regulation of vascular permeability [GO:0043116]; wound healing, spreading of cells [GO:0044319]; positive regulation of cilium assembly [GO:0045724]; regulation of axonogenesis [GO:0050770]; regulation of catalytic activity [GO:0050790]; regulation of small GTPase mediated signal transduction [GO:0051056]; neuron projection guidance [GO:0097485]	DNA binding [GO:0003677]; GTPase activity [GO:0003924]; GTPase activator activity [GO:0005096]; GTP binding [GO:0005525]; phospholipid binding [GO:0005543]	nucleus [GO:0005634]; cytosol [GO:0005829]; plasma membrane [GO:0005886]; actin cytoskeleton [GO:0015629]; ciliary basal body [GO:0036064]
Nafisa_PRO5	Rho GTPase-activating protein 35	ARHGAP35	Q9NRY4	Q9NRY4	4.4424	-0.0948	XT NP A	2023ms1276	negative regulation of Rho protein signal transduction [GO:0035024]; neural tube closure [GO:0001843]; signal transduction [GO:0007165]; axon guidance [GO:0007411]; axonal fasciculation [GO:0007413]; regulation of actin polymerization or depolymerization [GO:0008064]; regulation of cell shape [GO:0008360]; positive regulation of neuron projection development [GO:0010976]; cell migration [GO:0016477]; central nervous system neuron axonogenesis [GO:0021955]; mammary gland development [GO:0030879]; forebrain development [GO:0030900]; establishment or maintenance of actin cytoskeleton polarity [GO:0030950]; cellular response to extracellular stimulus [GO:0031668]; regulation of actin cytoskeleton organization [GO:0032956]; camera-type eye development [GO:0043010]; negative regulation of vascular permeability [GO:0043116]; wound healing, spreading of cells [GO:0044319]; positive regulation of cilium assembly [GO:0045724]; regulation of axonogenesis [GO:0050770]; regulation of catalytic activity [GO:0050790]; regulation of small GTPase mediated signal transduction [GO:0051056]; neuron projection guidance [GO:0097485]	DNA binding [GO:0003677]; GTPase activity [GO:0003924]; GTPase activator activity [GO:0005096]; GTP binding [GO:0005525]; phospholipid binding [GO:0005543]	nucleus [GO:0005634]; cytosol [GO:0005829]; plasma membrane [GO:0005886]; actin cytoskeleton [GO:0015629]; ciliary basal body [GO:0036064]
Nafisa_PRO4	Rho GTPase-activating protein 35	ARHGAP35	Q9NRY4	Q9NRY4	4.5073	-0.0649	XT NP A	2023ms1276	negative regulation of Rho protein signal transduction [GO:0035024]; neural tube closure [GO:0001843]; signal transduction [GO:0007165]; axon guidance [GO:0007411]; axonal fasciculation [GO:0007413]; regulation of actin polymerization or depolymerization [GO:0008064]; regulation of cell shape [GO:0008360]; positive regulation of neuron projection development [GO:0010976]; cell migration [GO:0016477]; central nervous system neuron axonogenesis [GO:0021955]; mammary gland development [GO:0030879]; forebrain development [GO:0030900]; establishment or maintenance of actin cytoskeleton polarity [GO:0030950]; cellular response to extracellular stimulus [GO:0031668]; regulation of actin cytoskeleton organization [GO:0032956]; camera-type eye development [GO:0043010]; negative regulation of vascular permeability [GO:0043116]; wound healing, spreading of cells [GO:0044319]; positive regulation of cilium assembly [GO:0045724]; regulation of axonogenesis [GO:0050770]; regulation of catalytic activity [GO:0050790]; regulation of small GTPase mediated signal transduction [GO:0051056]; neuron projection guidance [GO:0097485]	DNA binding [GO:0003677]; GTPase activity [GO:0003924]; GTPase activator activity [GO:0005096]; GTP binding [GO:0005525]; phospholipid binding [GO:0005543]	nucleus [GO:0005634]; cytosol [GO:0005829]; plasma membrane [GO:0005886]; actin cytoskeleton [GO:0015629]; ciliary basal body [GO:0036064]
Nafisa_PRO3	Rho GTPase-activating protein 35	ARHGAP35	Q9NRY4	Q9NRY4	4.5261	-0.0444	XT NP A	2023ms1276	negative regulation of Rho protein signal transduction [GO:0035024]; neural tube closure [GO:0001843]; signal transduction [GO:0007165]; axon guidance [GO:0007411]; axonal fasciculation [GO:0007413]; regulation of actin polymerization or depolymerization [GO:0008064]; regulation of cell shape [GO:0008360]; positive regulation of neuron projection development [GO:0010976]; cell migration [GO:0016477]; central nervous system neuron axonogenesis [GO:0021955]; mammary gland development [GO:0030879]; forebrain development [GO:0030900]; establishment or maintenance of actin cytoskeleton polarity [GO:0030950]; cellular response to extracellular stimulus [GO:0031668]; regulation of actin cytoskeleton organization [GO:0032956]; camera-type eye development [GO:0043010]; negative regulation of vascular permeability [GO:0043116]; wound healing, spreading of cells [GO:0044319]; positive regulation of cilium assembly [GO:0045724]; regulation of axonogenesis [GO:0050770]; regulation of catalytic activity [GO:0050790]; regulation of small GTPase mediated signal transduction [GO:0051056]; neuron projection guidance [GO:0097485]	DNA binding [GO:0003677]; GTPase activity [GO:0003924]; GTPase activator activity [GO:0005096]; GTP binding [GO:0005525]; phospholipid binding [GO:0005543]	nucleus [GO:0005634]; cytosol [GO:0005829]; plasma membrane [GO:0005886]; actin cytoskeleton [GO:0015629]; ciliary basal body [GO:0036064]
Nafisa_PRO2	Rho GTPase-activating protein 35	ARHGAP35	Q9NRY4	Q9NRY4	4.346	-0.2057	XT NP A	2023ms1276	negative regulation of Rho protein signal transduction [GO:0035024]; neural tube closure [GO:0001843]; signal transduction [GO:0007165]; axon guidance [GO:0007411]; axonal fasciculation [GO:0007413]; regulation of actin polymerization or depolymerization [GO:0008064]; regulation of cell shape [GO:0008360]; positive regulation of neuron projection development [GO:0010976]; cell migration [GO:0016477]; central nervous system neuron axonogenesis [GO:0021955]; mammary gland development [GO:0030879]; forebrain development [GO:0030900]; establishment or maintenance of actin cytoskeleton polarity [GO:0030950]; cellular response to extracellular stimulus [GO:0031668]; regulation of actin cytoskeleton organization [GO:0032956]; camera-type eye development [GO:0043010]; negative regulation of vascular permeability [GO:0043116]; wound healing, spreading of cells [GO:0044319]; positive regulation of cilium assembly [GO:0045724]; regulation of axonogenesis [GO:0050770]; regulation of catalytic activity [GO:0050790]; regulation of small GTPase mediated signal transduction [GO:0051056]; neuron projection guidance [GO:0097485]	DNA binding [GO:0003677]; GTPase activity [GO:0003924]; GTPase activator activity [GO:0005096]; GTP binding [GO:0005525]; phospholipid binding [GO:0005543]	nucleus [GO:0005634]; cytosol [GO:0005829]; plasma membrane [GO:0005886]; actin cytoskeleton [GO:0015629]; ciliary basal body [GO:0036064]
Nafisa_PRO1	Rho GTPase-activating protein 35	ARHGAP35	Q9NRY4	Q9NRY4	4.48	-0.0673	XT NP A	2023ms1276	negative regulation of Rho protein signal transduction [GO:0035024]; neural tube closure [GO:0001843]; signal transduction [GO:0007165]; axon guidance [GO:0007411]; axonal fasciculation [GO:0007413]; regulation of actin polymerization or depolymerization [GO:0008064]; regulation of cell shape [GO:0008360]; positive regulation of neuron projection development [GO:0010976]; cell migration [GO:0016477]; central nervous system neuron axonogenesis [GO:0021955]; mammary gland development [GO:0030879]; forebrain development [GO:0030900]; establishment or maintenance of actin cytoskeleton polarity [GO:0030950]; cellular response to extracellular stimulus [GO:0031668]; regulation of actin cytoskeleton organization [GO:0032956]; camera-type eye development [GO:0043010]; negative regulation of vascular permeability [GO:0043116]; wound healing, spreading of cells [GO:0044319]; positive regulation of cilium assembly [GO:0045724]; regulation of axonogenesis [GO:0050770]; regulation of catalytic activity [GO:0050790]; regulation of small GTPase mediated signal transduction [GO:0051056]; neuron projection guidance [GO:0097485]	DNA binding [GO:0003677]; GTPase activity [GO:0003924]; GTPase activator activity [GO:0005096]; GTP binding [GO:0005525]; phospholipid binding [GO:0005543]	nucleus [GO:0005634]; cytosol [GO:0005829]; plasma membrane [GO:0005886]; actin cytoskeleton [GO:0015629]; ciliary basal body [GO:0036064]
Nafisa_SEN7	COBW domain-containing protein 1	CBWD1	NA	Q9BRT8	4.6288	0.0161	XT NP B	2023ms1276	NA	protein binding [GO:0005515]; ATP binding [GO:0005524]	cytoplasm [GO:0005737]
Nafisa_SEN6	COBW domain-containing protein 1	CBWD1	NA	Q9BRT8	4.6802	0.0531	XT NP B	2023ms1276	NA	protein binding [GO:0005515]; ATP binding [GO:0005524]	cytoplasm [GO:0005737]
Nafisa_SEN5	COBW domain-containing protein 1	CBWD1	NA	Q9BRT8	4.7697	0.1166	XT NP B	2023ms1276	NA	protein binding [GO:0005515]; ATP binding [GO:0005524]	cytoplasm [GO:0005737]
Nafisa_SEN4	COBW domain-containing protein 1	CBWD1	NA	Q9BRT8	4.5982	-0.0221	XT NP B	2023ms1276	NA	protein binding [GO:0005515]; ATP binding [GO:0005524]	cytoplasm [GO:0005737]
Nafisa_SEN3	COBW domain-containing protein 1	CBWD1	NA	Q9BRT8	4.5984	-0.0212	XT NP B	2023ms1276	NA	protein binding [GO:0005515]; ATP binding [GO:0005524]	cytoplasm [GO:0005737]
Nafisa_SEN2	COBW domain-containing protein 1	CBWD1	NA	Q9BRT8	4.7117	0.0787	XT NP B	2023ms1276	NA	protein binding [GO:0005515]; ATP binding [GO:0005524]	cytoplasm [GO:0005737]
Nafisa_SEN1	COBW domain-containing protein 1	CBWD1	NA	Q9BRT8	4.675	0.0573	XT NP B	2023ms1276	NA	protein binding [GO:0005515]; ATP binding [GO:0005524]	cytoplasm [GO:0005737]
Nafisa_PRO7	COBW domain-containing protein 1	CBWD1	NA	Q9BRT8	4.1797	-0.3751	XT NP B	2023ms1276	NA	protein binding [GO:0005515]; ATP binding [GO:0005524]	cytoplasm [GO:0005737]
Nafisa_PRO6	COBW domain-containing protein 1	CBWD1	NA	Q9BRT8	4.096	-0.4491	XT NP B	2023ms1276	NA	protein binding [GO:0005515]; ATP binding [GO:0005524]	cytoplasm [GO:0005737]
Nafisa_PRO5	COBW domain-containing protein 1	CBWD1	NA	Q9BRT8	4.0909	-0.4463	XT NP B	2023ms1276	NA	protein binding [GO:0005515]; ATP binding [GO:0005524]	cytoplasm [GO:0005737]
Nafisa_PRO4	COBW domain-containing protein 1	CBWD1	NA	Q9BRT8	4.1387	-0.4335	XT NP B	2023ms1276	NA	protein binding [GO:0005515]; ATP binding [GO:0005524]	cytoplasm [GO:0005737]
Nafisa_PRO3	COBW domain-containing protein 1	CBWD1	NA	Q9BRT8	4.0391	-0.5314	XT NP B	2023ms1276	NA	protein binding [GO:0005515]; ATP binding [GO:0005524]	cytoplasm [GO:0005737]
Nafisa_PRO2	COBW domain-containing protein 1	CBWD1	NA	Q9BRT8	4.0561	-0.4957	XT NP B	2023ms1276	NA	protein binding [GO:0005515]; ATP binding [GO:0005524]	cytoplasm [GO:0005737]
Nafisa_PRO1	COBW domain-containing protein 1	CBWD1	NA	Q9BRT8	4.0261	-0.5212	XT NP B	2023ms1276	NA	protein binding [GO:0005515]; ATP binding [GO:0005524]	cytoplasm [GO:0005737]
Nafisa_SEN7	Ubiquitin-conjugating enzyme E2 Q1	UBE2Q1	Q7Z7E8	Q7Z7E8	5.0299	0.4172	XT NP B	2023ms1276	suckling behavior [GO:0001967]; embryo implantation [GO:0007566]; mating behavior [GO:0007617]; fertilization [GO:0009566]; reproductive system development [GO:0061458]; prolactin secretion [GO:0070459]; protein polyubiquitination [GO:0000209]	protein binding [GO:0005515]; ATP binding [GO:0005524]; ubiquitin conjugating enzyme activity [GO:0061631]	cytosol [GO:0005829]; filopodium [GO:0030175]; nucleus [GO:0005634]
Nafisa_SEN6	Ubiquitin-conjugating enzyme E2 Q1	UBE2Q1	Q7Z7E8	Q7Z7E8	5.0575	0.4304	XT NP B	2023ms1276	suckling behavior [GO:0001967]; embryo implantation [GO:0007566]; mating behavior [GO:0007617]; fertilization [GO:0009566]; reproductive system development [GO:0061458]; prolactin secretion [GO:0070459]; protein polyubiquitination [GO:0000209]	protein binding [GO:0005515]; ATP binding [GO:0005524]; ubiquitin conjugating enzyme activity [GO:0061631]	cytosol [GO:0005829]; filopodium [GO:0030175]; nucleus [GO:0005634]
Nafisa_SEN5	Ubiquitin-conjugating enzyme E2 Q1	UBE2Q1	Q7Z7E8	Q7Z7E8	5.1424	0.4893	XT NP B	2023ms1276	suckling behavior [GO:0001967]; embryo implantation [GO:0007566]; mating behavior [GO:0007617]; fertilization [GO:0009566]; reproductive system development [GO:0061458]; prolactin secretion [GO:0070459]; protein polyubiquitination [GO:0000209]	protein binding [GO:0005515]; ATP binding [GO:0005524]; ubiquitin conjugating enzyme activity [GO:0061631]	cytosol [GO:0005829]; filopodium [GO:0030175]; nucleus [GO:0005634]
Nafisa_SEN4	Ubiquitin-conjugating enzyme E2 Q1	UBE2Q1	Q7Z7E8	Q7Z7E8	5.0052	0.3848	XT NP B	2023ms1276	suckling behavior [GO:0001967]; embryo implantation [GO:0007566]; mating behavior [GO:0007617]; fertilization [GO:0009566]; reproductive system development [GO:0061458]; prolactin secretion [GO:0070459]; protein polyubiquitination [GO:0000209]	protein binding [GO:0005515]; ATP binding [GO:0005524]; ubiquitin conjugating enzyme activity [GO:0061631]	cytosol [GO:0005829]; filopodium [GO:0030175]; nucleus [GO:0005634]
Nafisa_SEN3	Ubiquitin-conjugating enzyme E2 Q1	UBE2Q1	Q7Z7E8	Q7Z7E8	4.9868	0.3671	XT NP B	2023ms1276	suckling behavior [GO:0001967]; embryo implantation [GO:0007566]; mating behavior [GO:0007617]; fertilization [GO:0009566]; reproductive system development [GO:0061458]; prolactin secretion [GO:0070459]; protein polyubiquitination [GO:0000209]	protein binding [GO:0005515]; ATP binding [GO:0005524]; ubiquitin conjugating enzyme activity [GO:0061631]	cytosol [GO:0005829]; filopodium [GO:0030175]; nucleus [GO:0005634]
Nafisa_SEN2	Ubiquitin-conjugating enzyme E2 Q1	UBE2Q1	Q7Z7E8	Q7Z7E8	5.0896	0.4567	XT NP B	2023ms1276	suckling behavior [GO:0001967]; embryo implantation [GO:0007566]; mating behavior [GO:0007617]; fertilization [GO:0009566]; reproductive system development [GO:0061458]; prolactin secretion [GO:0070459]; protein polyubiquitination [GO:0000209]	protein binding [GO:0005515]; ATP binding [GO:0005524]; ubiquitin conjugating enzyme activity [GO:0061631]	cytosol [GO:0005829]; filopodium [GO:0030175]; nucleus [GO:0005634]
Nafisa_SEN1	Ubiquitin-conjugating enzyme E2 Q1	UBE2Q1	Q7Z7E8	Q7Z7E8	5.0911	0.4734	XT NP B	2023ms1276	suckling behavior [GO:0001967]; embryo implantation [GO:0007566]; mating behavior [GO:0007617]; fertilization [GO:0009566]; reproductive system development [GO:0061458]; prolactin secretion [GO:0070459]; protein polyubiquitination [GO:0000209]	protein binding [GO:0005515]; ATP binding [GO:0005524]; ubiquitin conjugating enzyme activity [GO:0061631]	cytosol [GO:0005829]; filopodium [GO:0030175]; nucleus [GO:0005634]
Nafisa_PRO7	Ubiquitin-conjugating enzyme E2 Q1	UBE2Q1	Q7Z7E8	Q7Z7E8	4.5193	-0.0355	XT NP B	2023ms1276	suckling behavior [GO:0001967]; embryo implantation [GO:0007566]; mating behavior [GO:0007617]; fertilization [GO:0009566]; reproductive system development [GO:0061458]; prolactin secretion [GO:0070459]; protein polyubiquitination [GO:0000209]	protein binding [GO:0005515]; ATP binding [GO:0005524]; ubiquitin conjugating enzyme activity [GO:0061631]	cytosol [GO:0005829]; filopodium [GO:0030175]; nucleus [GO:0005634]
Nafisa_PRO6	Ubiquitin-conjugating enzyme E2 Q1	UBE2Q1	Q7Z7E8	Q7Z7E8	4.5465	0.0014	XT NP B	2023ms1276	suckling behavior [GO:0001967]; embryo implantation [GO:0007566]; mating behavior [GO:0007617]; fertilization [GO:0009566]; reproductive system development [GO:0061458]; prolactin secretion [GO:0070459]; protein polyubiquitination [GO:0000209]	protein binding [GO:0005515]; ATP binding [GO:0005524]; ubiquitin conjugating enzyme activity [GO:0061631]	cytosol [GO:0005829]; filopodium [GO:0030175]; nucleus [GO:0005634]
Nafisa_PRO5	Ubiquitin-conjugating enzyme E2 Q1	UBE2Q1	Q7Z7E8	Q7Z7E8	4.5114	-0.0258	XT NP B	2023ms1276	suckling behavior [GO:0001967]; embryo implantation [GO:0007566]; mating behavior [GO:0007617]; fertilization [GO:0009566]; reproductive system development [GO:0061458]; prolactin secretion [GO:0070459]; protein polyubiquitination [GO:0000209]	protein binding [GO:0005515]; ATP binding [GO:0005524]; ubiquitin conjugating enzyme activity [GO:0061631]	cytosol [GO:0005829]; filopodium [GO:0030175]; nucleus [GO:0005634]
Nafisa_PRO4	Ubiquitin-conjugating enzyme E2 Q1	UBE2Q1	Q7Z7E8	Q7Z7E8	4.5575	-0.0147	XT NP B	2023ms1276	suckling behavior [GO:0001967]; embryo implantation [GO:0007566]; mating behavior [GO:0007617]; fertilization [GO:0009566]; reproductive system development [GO:0061458]; prolactin secretion [GO:0070459]; protein polyubiquitination [GO:0000209]	protein binding [GO:0005515]; ATP binding [GO:0005524]; ubiquitin conjugating enzyme activity [GO:0061631]	cytosol [GO:0005829]; filopodium [GO:0030175]; nucleus [GO:0005634]
Nafisa_PRO3	Ubiquitin-conjugating enzyme E2 Q1	UBE2Q1	Q7Z7E8	Q7Z7E8	4.5156	-0.0549	XT NP B	2023ms1276	suckling behavior [GO:0001967]; embryo implantation [GO:0007566]; mating behavior [GO:0007617]; fertilization [GO:0009566]; reproductive system development [GO:0061458]; prolactin secretion [GO:0070459]; protein polyubiquitination [GO:0000209]	protein binding [GO:0005515]; ATP binding [GO:0005524]; ubiquitin conjugating enzyme activity [GO:0061631]	cytosol [GO:0005829]; filopodium [GO:0030175]; nucleus [GO:0005634]
Nafisa_PRO2	Ubiquitin-conjugating enzyme E2 Q1	UBE2Q1	Q7Z7E8	Q7Z7E8	4.4462	-0.1056	XT NP B	2023ms1276	suckling behavior [GO:0001967]; embryo implantation [GO:0007566]; mating behavior [GO:0007617]; fertilization [GO:0009566]; reproductive system development [GO:0061458]; prolactin secretion [GO:0070459]; protein polyubiquitination [GO:0000209]	protein binding [GO:0005515]; ATP binding [GO:0005524]; ubiquitin conjugating enzyme activity [GO:0061631]	cytosol [GO:0005829]; filopodium [GO:0030175]; nucleus [GO:0005634]
Nafisa_PRO1	Ubiquitin-conjugating enzyme E2 Q1	UBE2Q1	Q7Z7E8	Q7Z7E8	4.4984	-0.0489	XT NP B	2023ms1276	suckling behavior [GO:0001967]; embryo implantation [GO:0007566]; mating behavior [GO:0007617]; fertilization [GO:0009566]; reproductive system development [GO:0061458]; prolactin secretion [GO:0070459]; protein polyubiquitination [GO:0000209]	protein binding [GO:0005515]; ATP binding [GO:0005524]; ubiquitin conjugating enzyme activity [GO:0061631]	cytosol [GO:0005829]; filopodium [GO:0030175]; nucleus [GO:0005634]
Nafisa_SEN7	DnaJ homolog subfamily C member 2	DNAJC2	Q99543	Q1RMH9	3.7964	-0.8164	XT NP A	2023ms1276	NA	NA	NA
Nafisa_SEN6	DnaJ homolog subfamily C member 2	DNAJC2	Q99543	Q1RMH9	3.8321	-0.795	XT NP A	2023ms1276	NA	NA	NA
Nafisa_SEN5	DnaJ homolog subfamily C member 2	DNAJC2	Q99543	Q1RMH9	3.7456	-0.9075	XT NP A	2023ms1276	NA	NA	NA
Nafisa_SEN4	DnaJ homolog subfamily C member 2	DNAJC2	Q99543	Q1RMH9	3.9262	-0.6941	XT NP A	2023ms1276	NA	NA	NA
Nafisa_SEN3	DnaJ homolog subfamily C member 2	DNAJC2	Q99543	Q1RMH9	3.666	-0.9536	XT NP A	2023ms1276	NA	NA	NA
Nafisa_SEN2	DnaJ homolog subfamily C member 2	DNAJC2	Q99543	Q1RMH9	3.7262	-0.9068	XT NP A	2023ms1276	NA	NA	NA
Nafisa_SEN1	DnaJ homolog subfamily C member 2	DNAJC2	Q99543	Q1RMH9	3.8145	-0.8032	XT NP A	2023ms1276	NA	NA	NA
Nafisa_PRO7	DnaJ homolog subfamily C member 2	DNAJC2	Q99543	Q1RMH9	4.1982	-0.3566	XT NP A	2023ms1276	NA	NA	NA
Nafisa_PRO6	DnaJ homolog subfamily C member 2	DNAJC2	Q99543	Q1RMH9	4.2245	-0.3205	XT NP A	2023ms1276	NA	NA	NA
Nafisa_PRO5	DnaJ homolog subfamily C member 2	DNAJC2	Q99543	Q1RMH9	4.2257	-0.3115	XT NP A	2023ms1276	NA	NA	NA
Nafisa_PRO4	DnaJ homolog subfamily C member 2	DNAJC2	Q99543	Q1RMH9	4.2236	-0.3486	XT NP A	2023ms1276	NA	NA	NA
Nafisa_PRO3	DnaJ homolog subfamily C member 2	DNAJC2	Q99543	Q1RMH9	4.2786	-0.2919	XT NP A	2023ms1276	NA	NA	NA
Nafisa_PRO2	DnaJ homolog subfamily C member 2	DNAJC2	Q99543	Q1RMH9	4.3687	-0.1831	XT NP A	2023ms1276	NA	NA	NA
Nafisa_PRO1	DnaJ homolog subfamily C member 2	DNAJC2	Q99543	Q1RMH9	4.2202	-0.327	XT NP A	2023ms1276	NA	NA	NA
Nafisa_SEN7	Uncharacterized protein	LOC104975830	NA	F1N1Z8	4.7149	0.1022	XT NP B	2023ms1276	NA	NA	NA
Nafisa_SEN6	Uncharacterized protein	LOC104975830	NA	F1N1Z8	4.7436	0.1165	XT NP B	2023ms1276	NA	NA	NA
Nafisa_SEN5	Uncharacterized protein	LOC104975830	NA	F1N1Z8	4.7115	0.0584	XT NP B	2023ms1276	NA	NA	NA
Nafisa_SEN4	Uncharacterized protein	LOC104975830	NA	F1N1Z8	4.7879	0.1676	XT NP B	2023ms1276	NA	NA	NA
Nafisa_SEN3	Uncharacterized protein	LOC104975830	NA	F1N1Z8	4.7562	0.1366	XT NP B	2023ms1276	NA	NA	NA
Nafisa_SEN2	Uncharacterized protein	LOC104975830	NA	F1N1Z8	4.6884	0.0555	XT NP B	2023ms1276	NA	NA	NA
Nafisa_SEN1	Uncharacterized protein	LOC104975830	NA	F1N1Z8	4.7007	0.083	XT NP B	2023ms1276	NA	NA	NA
Nafisa_PRO7	Uncharacterized protein	LOC104975830	NA	F1N1Z8	4.7618	0.2069	XT NP B	2023ms1276	NA	NA	NA
Nafisa_PRO6	Uncharacterized protein	LOC104975830	NA	F1N1Z8	4.7575	0.2124	XT NP B	2023ms1276	NA	NA	NA
Nafisa_PRO5	Uncharacterized protein	LOC104975830	NA	F1N1Z8	4.7672	0.23	XT NP B	2023ms1276	NA	NA	NA
Nafisa_PRO4	Uncharacterized protein	LOC104975830	NA	F1N1Z8	4.7334	0.1612	XT NP B	2023ms1276	NA	NA	NA
Nafisa_PRO3	Uncharacterized protein	LOC104975830	NA	F1N1Z8	4.7101	0.1396	XT NP B	2023ms1276	NA	NA	NA
Nafisa_PRO2	Uncharacterized protein	LOC104975830	NA	F1N1Z8	4.7277	0.176	XT NP B	2023ms1276	NA	NA	NA
Nafisa_PRO1	Uncharacterized protein	LOC104975830	NA	F1N1Z8	4.6787	0.1315	XT NP B	2023ms1276	NA	NA	NA
Nafisa_SEN7	Serum amyloid P-component	APCS	P02743	Q3T004	4.909	0.2962	XT NP B	2023ms1276	NA	NA	NA
Nafisa_SEN6	Serum amyloid P-component	APCS	P02743	Q3T004	4.8913	0.2642	XT NP B	2023ms1276	NA	NA	NA
Nafisa_SEN5	Serum amyloid P-component	APCS	P02743	Q3T004	4.8467	0.1935	XT NP B	2023ms1276	NA	NA	NA
Nafisa_SEN4	Serum amyloid P-component	APCS	P02743	Q3T004	4.8852	0.2649	XT NP B	2023ms1276	NA	NA	NA
Nafisa_SEN3	Serum amyloid P-component	APCS	P02743	Q3T004	4.8758	0.2561	XT NP B	2023ms1276	NA	NA	NA
Nafisa_SEN2	Serum amyloid P-component	APCS	P02743	Q3T004	4.8565	0.2236	XT NP B	2023ms1276	NA	NA	NA
Nafisa_SEN1	Serum amyloid P-component	APCS	P02743	Q3T004	4.8321	0.2144	XT NP B	2023ms1276	NA	NA	NA
Nafisa_PRO7	Serum amyloid P-component	APCS	P02743	Q3T004	4.9106	0.3557	XT NP B	2023ms1276	NA	NA	NA
Nafisa_PRO6	Serum amyloid P-component	APCS	P02743	Q3T004	4.9415	0.3965	XT NP B	2023ms1276	NA	NA	NA
Nafisa_PRO5	Serum amyloid P-component	APCS	P02743	Q3T004	4.9319	0.3947	XT NP B	2023ms1276	NA	NA	NA
Nafisa_PRO4	Serum amyloid P-component	APCS	P02743	Q3T004	4.9162	0.344	XT NP B	2023ms1276	NA	NA	NA
Nafisa_PRO3	Serum amyloid P-component	APCS	P02743	Q3T004	4.8894	0.3189	XT NP B	2023ms1276	NA	NA	NA
Nafisa_PRO2	Serum amyloid P-component	APCS	P02743	Q3T004	4.9965	0.4448	XT NP B	2023ms1276	NA	NA	NA
Nafisa_PRO1	Serum amyloid P-component	APCS	P02743	Q3T004	4.974	0.4267	XT NP B	2023ms1276	NA	NA	NA
Nafisa_SEN7	Phosphatidylinositol 5-phosphate 4-kinase type-2 alpha;Isoform of P48426, Isoform 2 of Phosphatidylinositol 5-phosphate 4-kinase type-2 alpha	PIP4K2A;PIP4K2A	NA	P48426;P48426-2	5.4565	0.8438	XT NP A	2023ms1276	regulation of autophagy [GO:0010506]; phosphorylation [GO:0016310]; megakaryocyte development [GO:0035855]; negative regulation of insulin receptor signaling pathway [GO:0046627]; autophagosome-lysosome fusion [GO:0061909]; vesicle-mediated cholesterol transport [GO:0090119]; negative regulation of 1-phosphatidylinositol-4-phosphate 5-kinase activity [GO:0090217]; 1-phosphatidyl-1D-myo-inositol 4,5-bisphosphate biosynthetic process [GO:1902635]; positive regulation of autophagosome assembly [GO:2000786];	protein binding [GO:0005515]; ATP binding [GO:0005524]; 1-phosphatidylinositol-4-phosphate 5-kinase activity [GO:0016308]; 1-phosphatidylinositol-5-phosphate 4-kinase activity [GO:0016309]; protein homodimerization activity [GO:0042803];	photoreceptor outer segment [GO:0001750]; photoreceptor inner segment [GO:0001917]; nucleoplasm [GO:0005654]; lysosome [GO:0005764]; autophagosome [GO:0005776]; cytosol [GO:0005829]; plasma membrane [GO:0005886];
Nafisa_SEN6	Phosphatidylinositol 5-phosphate 4-kinase type-2 alpha;Isoform of P48426, Isoform 2 of Phosphatidylinositol 5-phosphate 4-kinase type-2 alpha	PIP4K2A;PIP4K2A	NA	P48426;P48426-2	5.4354	0.8083	XT NP A	2023ms1276	regulation of autophagy [GO:0010506]; phosphorylation [GO:0016310]; megakaryocyte development [GO:0035855]; negative regulation of insulin receptor signaling pathway [GO:0046627]; autophagosome-lysosome fusion [GO:0061909]; vesicle-mediated cholesterol transport [GO:0090119]; negative regulation of 1-phosphatidylinositol-4-phosphate 5-kinase activity [GO:0090217]; 1-phosphatidyl-1D-myo-inositol 4,5-bisphosphate biosynthetic process [GO:1902635]; positive regulation of autophagosome assembly [GO:2000786];	protein binding [GO:0005515]; ATP binding [GO:0005524]; 1-phosphatidylinositol-4-phosphate 5-kinase activity [GO:0016308]; 1-phosphatidylinositol-5-phosphate 4-kinase activity [GO:0016309]; protein homodimerization activity [GO:0042803];	photoreceptor outer segment [GO:0001750]; photoreceptor inner segment [GO:0001917]; nucleoplasm [GO:0005654]; lysosome [GO:0005764]; autophagosome [GO:0005776]; cytosol [GO:0005829]; plasma membrane [GO:0005886];
Nafisa_SEN5	Phosphatidylinositol 5-phosphate 4-kinase type-2 alpha;Isoform of P48426, Isoform 2 of Phosphatidylinositol 5-phosphate 4-kinase type-2 alpha	PIP4K2A;PIP4K2A	NA	P48426;P48426-2	5.4839	0.8308	XT NP A	2023ms1276	regulation of autophagy [GO:0010506]; phosphorylation [GO:0016310]; megakaryocyte development [GO:0035855]; negative regulation of insulin receptor signaling pathway [GO:0046627]; autophagosome-lysosome fusion [GO:0061909]; vesicle-mediated cholesterol transport [GO:0090119]; negative regulation of 1-phosphatidylinositol-4-phosphate 5-kinase activity [GO:0090217]; 1-phosphatidyl-1D-myo-inositol 4,5-bisphosphate biosynthetic process [GO:1902635]; positive regulation of autophagosome assembly [GO:2000786];	protein binding [GO:0005515]; ATP binding [GO:0005524]; 1-phosphatidylinositol-4-phosphate 5-kinase activity [GO:0016308]; 1-phosphatidylinositol-5-phosphate 4-kinase activity [GO:0016309]; protein homodimerization activity [GO:0042803];	photoreceptor outer segment [GO:0001750]; photoreceptor inner segment [GO:0001917]; nucleoplasm [GO:0005654]; lysosome [GO:0005764]; autophagosome [GO:0005776]; cytosol [GO:0005829]; plasma membrane [GO:0005886];
Nafisa_SEN4	Phosphatidylinositol 5-phosphate 4-kinase type-2 alpha;Isoform of P48426, Isoform 2 of Phosphatidylinositol 5-phosphate 4-kinase type-2 alpha	PIP4K2A;PIP4K2A	NA	P48426;P48426-2	5.4951	0.8748	XT NP A	2023ms1276	regulation of autophagy [GO:0010506]; phosphorylation [GO:0016310]; megakaryocyte development [GO:0035855]; negative regulation of insulin receptor signaling pathway [GO:0046627]; autophagosome-lysosome fusion [GO:0061909]; vesicle-mediated cholesterol transport [GO:0090119]; negative regulation of 1-phosphatidylinositol-4-phosphate 5-kinase activity [GO:0090217]; 1-phosphatidyl-1D-myo-inositol 4,5-bisphosphate biosynthetic process [GO:1902635]; positive regulation of autophagosome assembly [GO:2000786];	protein binding [GO:0005515]; ATP binding [GO:0005524]; 1-phosphatidylinositol-4-phosphate 5-kinase activity [GO:0016308]; 1-phosphatidylinositol-5-phosphate 4-kinase activity [GO:0016309]; protein homodimerization activity [GO:0042803];	photoreceptor outer segment [GO:0001750]; photoreceptor inner segment [GO:0001917]; nucleoplasm [GO:0005654]; lysosome [GO:0005764]; autophagosome [GO:0005776]; cytosol [GO:0005829]; plasma membrane [GO:0005886];
Nafisa_SEN3	Phosphatidylinositol 5-phosphate 4-kinase type-2 alpha;Isoform of P48426, Isoform 2 of Phosphatidylinositol 5-phosphate 4-kinase type-2 alpha	PIP4K2A;PIP4K2A	NA	P48426;P48426-2	5.4818	0.8621	XT NP A	2023ms1276	regulation of autophagy [GO:0010506]; phosphorylation [GO:0016310]; megakaryocyte development [GO:0035855]; negative regulation of insulin receptor signaling pathway [GO:0046627]; autophagosome-lysosome fusion [GO:0061909]; vesicle-mediated cholesterol transport [GO:0090119]; negative regulation of 1-phosphatidylinositol-4-phosphate 5-kinase activity [GO:0090217]; 1-phosphatidyl-1D-myo-inositol 4,5-bisphosphate biosynthetic process [GO:1902635]; positive regulation of autophagosome assembly [GO:2000786];	protein binding [GO:0005515]; ATP binding [GO:0005524]; 1-phosphatidylinositol-4-phosphate 5-kinase activity [GO:0016308]; 1-phosphatidylinositol-5-phosphate 4-kinase activity [GO:0016309]; protein homodimerization activity [GO:0042803];	photoreceptor outer segment [GO:0001750]; photoreceptor inner segment [GO:0001917]; nucleoplasm [GO:0005654]; lysosome [GO:0005764]; autophagosome [GO:0005776]; cytosol [GO:0005829]; plasma membrane [GO:0005886];
Nafisa_SEN2	Phosphatidylinositol 5-phosphate 4-kinase type-2 alpha;Isoform of P48426, Isoform 2 of Phosphatidylinositol 5-phosphate 4-kinase type-2 alpha	PIP4K2A;PIP4K2A	NA	P48426;P48426-2	5.4197	0.7867	XT NP A	2023ms1276	regulation of autophagy [GO:0010506]; phosphorylation [GO:0016310]; megakaryocyte development [GO:0035855]; negative regulation of insulin receptor signaling pathway [GO:0046627]; autophagosome-lysosome fusion [GO:0061909]; vesicle-mediated cholesterol transport [GO:0090119]; negative regulation of 1-phosphatidylinositol-4-phosphate 5-kinase activity [GO:0090217]; 1-phosphatidyl-1D-myo-inositol 4,5-bisphosphate biosynthetic process [GO:1902635]; positive regulation of autophagosome assembly [GO:2000786];	protein binding [GO:0005515]; ATP binding [GO:0005524]; 1-phosphatidylinositol-4-phosphate 5-kinase activity [GO:0016308]; 1-phosphatidylinositol-5-phosphate 4-kinase activity [GO:0016309]; protein homodimerization activity [GO:0042803];	photoreceptor outer segment [GO:0001750]; photoreceptor inner segment [GO:0001917]; nucleoplasm [GO:0005654]; lysosome [GO:0005764]; autophagosome [GO:0005776]; cytosol [GO:0005829]; plasma membrane [GO:0005886];
Nafisa_SEN1	Phosphatidylinositol 5-phosphate 4-kinase type-2 alpha;Isoform of P48426, Isoform 2 of Phosphatidylinositol 5-phosphate 4-kinase type-2 alpha	PIP4K2A;PIP4K2A	NA	P48426;P48426-2	5.4527	0.835	XT NP A	2023ms1276	regulation of autophagy [GO:0010506]; phosphorylation [GO:0016310]; megakaryocyte development [GO:0035855]; negative regulation of insulin receptor signaling pathway [GO:0046627]; autophagosome-lysosome fusion [GO:0061909]; vesicle-mediated cholesterol transport [GO:0090119]; negative regulation of 1-phosphatidylinositol-4-phosphate 5-kinase activity [GO:0090217]; 1-phosphatidyl-1D-myo-inositol 4,5-bisphosphate biosynthetic process [GO:1902635]; positive regulation of autophagosome assembly [GO:2000786];	protein binding [GO:0005515]; ATP binding [GO:0005524]; 1-phosphatidylinositol-4-phosphate 5-kinase activity [GO:0016308]; 1-phosphatidylinositol-5-phosphate 4-kinase activity [GO:0016309]; protein homodimerization activity [GO:0042803];	photoreceptor outer segment [GO:0001750]; photoreceptor inner segment [GO:0001917]; nucleoplasm [GO:0005654]; lysosome [GO:0005764]; autophagosome [GO:0005776]; cytosol [GO:0005829]; plasma membrane [GO:0005886];
Nafisa_PRO7	Phosphatidylinositol 5-phosphate 4-kinase type-2 alpha;Isoform of P48426, Isoform 2 of Phosphatidylinositol 5-phosphate 4-kinase type-2 alpha	PIP4K2A;PIP4K2A	NA	P48426;P48426-2	5.7679	1.2131	XT NP A	2023ms1276	regulation of autophagy [GO:0010506]; phosphorylation [GO:0016310]; megakaryocyte development [GO:0035855]; negative regulation of insulin receptor signaling pathway [GO:0046627]; autophagosome-lysosome fusion [GO:0061909]; vesicle-mediated cholesterol transport [GO:0090119]; negative regulation of 1-phosphatidylinositol-4-phosphate 5-kinase activity [GO:0090217]; 1-phosphatidyl-1D-myo-inositol 4,5-bisphosphate biosynthetic process [GO:1902635]; positive regulation of autophagosome assembly [GO:2000786];	protein binding [GO:0005515]; ATP binding [GO:0005524]; 1-phosphatidylinositol-4-phosphate 5-kinase activity [GO:0016308]; 1-phosphatidylinositol-5-phosphate 4-kinase activity [GO:0016309]; protein homodimerization activity [GO:0042803];	photoreceptor outer segment [GO:0001750]; photoreceptor inner segment [GO:0001917]; nucleoplasm [GO:0005654]; lysosome [GO:0005764]; autophagosome [GO:0005776]; cytosol [GO:0005829]; plasma membrane [GO:0005886];
Nafisa_PRO6	Phosphatidylinositol 5-phosphate 4-kinase type-2 alpha;Isoform of P48426, Isoform 2 of Phosphatidylinositol 5-phosphate 4-kinase type-2 alpha	PIP4K2A;PIP4K2A	NA	P48426;P48426-2	5.727	1.182	XT NP A	2023ms1276	regulation of autophagy [GO:0010506]; phosphorylation [GO:0016310]; megakaryocyte development [GO:0035855]; negative regulation of insulin receptor signaling pathway [GO:0046627]; autophagosome-lysosome fusion [GO:0061909]; vesicle-mediated cholesterol transport [GO:0090119]; negative regulation of 1-phosphatidylinositol-4-phosphate 5-kinase activity [GO:0090217]; 1-phosphatidyl-1D-myo-inositol 4,5-bisphosphate biosynthetic process [GO:1902635]; positive regulation of autophagosome assembly [GO:2000786];	protein binding [GO:0005515]; ATP binding [GO:0005524]; 1-phosphatidylinositol-4-phosphate 5-kinase activity [GO:0016308]; 1-phosphatidylinositol-5-phosphate 4-kinase activity [GO:0016309]; protein homodimerization activity [GO:0042803];	photoreceptor outer segment [GO:0001750]; photoreceptor inner segment [GO:0001917]; nucleoplasm [GO:0005654]; lysosome [GO:0005764]; autophagosome [GO:0005776]; cytosol [GO:0005829]; plasma membrane [GO:0005886];
Nafisa_PRO5	Phosphatidylinositol 5-phosphate 4-kinase type-2 alpha;Isoform of P48426, Isoform 2 of Phosphatidylinositol 5-phosphate 4-kinase type-2 alpha	PIP4K2A;PIP4K2A	NA	P48426;P48426-2	5.7462	1.209	XT NP A	2023ms1276	regulation of autophagy [GO:0010506]; phosphorylation [GO:0016310]; megakaryocyte development [GO:0035855]; negative regulation of insulin receptor signaling pathway [GO:0046627]; autophagosome-lysosome fusion [GO:0061909]; vesicle-mediated cholesterol transport [GO:0090119]; negative regulation of 1-phosphatidylinositol-4-phosphate 5-kinase activity [GO:0090217]; 1-phosphatidyl-1D-myo-inositol 4,5-bisphosphate biosynthetic process [GO:1902635]; positive regulation of autophagosome assembly [GO:2000786];	protein binding [GO:0005515]; ATP binding [GO:0005524]; 1-phosphatidylinositol-4-phosphate 5-kinase activity [GO:0016308]; 1-phosphatidylinositol-5-phosphate 4-kinase activity [GO:0016309]; protein homodimerization activity [GO:0042803];	photoreceptor outer segment [GO:0001750]; photoreceptor inner segment [GO:0001917]; nucleoplasm [GO:0005654]; lysosome [GO:0005764]; autophagosome [GO:0005776]; cytosol [GO:0005829]; plasma membrane [GO:0005886];
Nafisa_PRO4	Phosphatidylinositol 5-phosphate 4-kinase type-2 alpha;Isoform of P48426, Isoform 2 of Phosphatidylinositol 5-phosphate 4-kinase type-2 alpha	PIP4K2A;PIP4K2A	NA	P48426;P48426-2	5.7699	1.1977	XT NP A	2023ms1276	regulation of autophagy [GO:0010506]; phosphorylation [GO:0016310]; megakaryocyte development [GO:0035855]; negative regulation of insulin receptor signaling pathway [GO:0046627]; autophagosome-lysosome fusion [GO:0061909]; vesicle-mediated cholesterol transport [GO:0090119]; negative regulation of 1-phosphatidylinositol-4-phosphate 5-kinase activity [GO:0090217]; 1-phosphatidyl-1D-myo-inositol 4,5-bisphosphate biosynthetic process [GO:1902635]; positive regulation of autophagosome assembly [GO:2000786];	protein binding [GO:0005515]; ATP binding [GO:0005524]; 1-phosphatidylinositol-4-phosphate 5-kinase activity [GO:0016308]; 1-phosphatidylinositol-5-phosphate 4-kinase activity [GO:0016309]; protein homodimerization activity [GO:0042803];	photoreceptor outer segment [GO:0001750]; photoreceptor inner segment [GO:0001917]; nucleoplasm [GO:0005654]; lysosome [GO:0005764]; autophagosome [GO:0005776]; cytosol [GO:0005829]; plasma membrane [GO:0005886];
Nafisa_PRO3	Phosphatidylinositol 5-phosphate 4-kinase type-2 alpha;Isoform of P48426, Isoform 2 of Phosphatidylinositol 5-phosphate 4-kinase type-2 alpha	PIP4K2A;PIP4K2A	NA	P48426;P48426-2	5.7872	1.2167	XT NP A	2023ms1276	regulation of autophagy [GO:0010506]; phosphorylation [GO:0016310]; megakaryocyte development [GO:0035855]; negative regulation of insulin receptor signaling pathway [GO:0046627]; autophagosome-lysosome fusion [GO:0061909]; vesicle-mediated cholesterol transport [GO:0090119]; negative regulation of 1-phosphatidylinositol-4-phosphate 5-kinase activity [GO:0090217]; 1-phosphatidyl-1D-myo-inositol 4,5-bisphosphate biosynthetic process [GO:1902635]; positive regulation of autophagosome assembly [GO:2000786];	protein binding [GO:0005515]; ATP binding [GO:0005524]; 1-phosphatidylinositol-4-phosphate 5-kinase activity [GO:0016308]; 1-phosphatidylinositol-5-phosphate 4-kinase activity [GO:0016309]; protein homodimerization activity [GO:0042803];	photoreceptor outer segment [GO:0001750]; photoreceptor inner segment [GO:0001917]; nucleoplasm [GO:0005654]; lysosome [GO:0005764]; autophagosome [GO:0005776]; cytosol [GO:0005829]; plasma membrane [GO:0005886];
Nafisa_PRO2	Phosphatidylinositol 5-phosphate 4-kinase type-2 alpha;Isoform of P48426, Isoform 2 of Phosphatidylinositol 5-phosphate 4-kinase type-2 alpha	PIP4K2A;PIP4K2A	NA	P48426;P48426-2	5.717	1.1652	XT NP A	2023ms1276	regulation of autophagy [GO:0010506]; phosphorylation [GO:0016310]; megakaryocyte development [GO:0035855]; negative regulation of insulin receptor signaling pathway [GO:0046627]; autophagosome-lysosome fusion [GO:0061909]; vesicle-mediated cholesterol transport [GO:0090119]; negative regulation of 1-phosphatidylinositol-4-phosphate 5-kinase activity [GO:0090217]; 1-phosphatidyl-1D-myo-inositol 4,5-bisphosphate biosynthetic process [GO:1902635]; positive regulation of autophagosome assembly [GO:2000786];	protein binding [GO:0005515]; ATP binding [GO:0005524]; 1-phosphatidylinositol-4-phosphate 5-kinase activity [GO:0016308]; 1-phosphatidylinositol-5-phosphate 4-kinase activity [GO:0016309]; protein homodimerization activity [GO:0042803];	photoreceptor outer segment [GO:0001750]; photoreceptor inner segment [GO:0001917]; nucleoplasm [GO:0005654]; lysosome [GO:0005764]; autophagosome [GO:0005776]; cytosol [GO:0005829]; plasma membrane [GO:0005886];
Nafisa_PRO1	Phosphatidylinositol 5-phosphate 4-kinase type-2 alpha;Isoform of P48426, Isoform 2 of Phosphatidylinositol 5-phosphate 4-kinase type-2 alpha	PIP4K2A;PIP4K2A	NA	P48426;P48426-2	5.7192	1.1719	XT NP A	2023ms1276	regulation of autophagy [GO:0010506]; phosphorylation [GO:0016310]; megakaryocyte development [GO:0035855]; negative regulation of insulin receptor signaling pathway [GO:0046627]; autophagosome-lysosome fusion [GO:0061909]; vesicle-mediated cholesterol transport [GO:0090119]; negative regulation of 1-phosphatidylinositol-4-phosphate 5-kinase activity [GO:0090217]; 1-phosphatidyl-1D-myo-inositol 4,5-bisphosphate biosynthetic process [GO:1902635]; positive regulation of autophagosome assembly [GO:2000786];	protein binding [GO:0005515]; ATP binding [GO:0005524]; 1-phosphatidylinositol-4-phosphate 5-kinase activity [GO:0016308]; 1-phosphatidylinositol-5-phosphate 4-kinase activity [GO:0016309]; protein homodimerization activity [GO:0042803];	photoreceptor outer segment [GO:0001750]; photoreceptor inner segment [GO:0001917]; nucleoplasm [GO:0005654]; lysosome [GO:0005764]; autophagosome [GO:0005776]; cytosol [GO:0005829]; plasma membrane [GO:0005886];
Nafisa_SEN7	Interleukin 1 receptor accessory protein	IL1RAP	A8K6K4	E1BFL8	5.4563	0.8435	XT NP B	2023ms1276	NA	NA	NA
Nafisa_SEN6	Interleukin 1 receptor accessory protein	IL1RAP	A8K6K4	E1BFL8	5.4622	0.8351	XT NP B	2023ms1276	NA	NA	NA
Nafisa_SEN5	Interleukin 1 receptor accessory protein	IL1RAP	A8K6K4	E1BFL8	5.4476	0.7945	XT NP B	2023ms1276	NA	NA	NA
Nafisa_SEN4	Interleukin 1 receptor accessory protein	IL1RAP	A8K6K4	E1BFL8	5.4627	0.8423	XT NP B	2023ms1276	NA	NA	NA
Nafisa_SEN3	Interleukin 1 receptor accessory protein	IL1RAP	A8K6K4	E1BFL8	5.477	0.8574	XT NP B	2023ms1276	NA	NA	NA
Nafisa_SEN2	Interleukin 1 receptor accessory protein	IL1RAP	A8K6K4	E1BFL8	5.4465	0.8136	XT NP B	2023ms1276	NA	NA	NA
Nafisa_SEN1	Interleukin 1 receptor accessory protein	IL1RAP	A8K6K4	E1BFL8	5.4428	0.8251	XT NP B	2023ms1276	NA	NA	NA
Nafisa_PRO7	Interleukin 1 receptor accessory protein	IL1RAP	A8K6K4	E1BFL8	5.4875	0.9326	XT NP B	2023ms1276	NA	NA	NA
Nafisa_PRO6	Interleukin 1 receptor accessory protein	IL1RAP	A8K6K4	E1BFL8	5.4719	0.9268	XT NP B	2023ms1276	NA	NA	NA
Nafisa_PRO5	Interleukin 1 receptor accessory protein	IL1RAP	A8K6K4	E1BFL8	5.4957	0.9585	XT NP B	2023ms1276	NA	NA	NA
Nafisa_PRO4	Interleukin 1 receptor accessory protein	IL1RAP	A8K6K4	E1BFL8	5.5014	0.9292	XT NP B	2023ms1276	NA	NA	NA
Nafisa_PRO3	Interleukin 1 receptor accessory protein	IL1RAP	A8K6K4	E1BFL8	5.4905	0.92	XT NP B	2023ms1276	NA	NA	NA
Nafisa_PRO2	Interleukin 1 receptor accessory protein	IL1RAP	A8K6K4	E1BFL8	5.469	0.9172	XT NP B	2023ms1276	NA	NA	NA
Nafisa_PRO1	Interleukin 1 receptor accessory protein	IL1RAP	A8K6K4	E1BFL8	5.4777	0.9304	XT NP B	2023ms1276	NA	NA	NA
Nafisa_SEN7	Zinc finger CCCH-type with G patch domain-containing protein;Isoform of Q8N5A5, Isoform 2 of Zinc finger CCCH-type with G patch domain-containing protein;Isoform of Q8N5A5, Isoform 3 of Zinc finger CCCH-type with G patch domain-containing protein	ZGPAT;ZGPAT;ZGPAT	NA	Q8N5A5;Q8N5A5-2;Q8N5A5-3	4.354	-0.2588	XT NP A	2023ms1276	negative regulation of transcription by RNA polymerase II [GO:0000122]; negative regulation of epidermal growth factor-activated receptor activity [GO:0007175]; negative regulation of transcription, DNA-templated [GO:0045892]; regulation of transcription by RNA polymerase II [GO:0006357]; ;	RNA polymerase II cis-regulatory region sequence-specific DNA binding [GO:0000978]; DNA-binding transcription factor activity, RNA polymerase II-specific [GO:0000981]; DNA-binding transcription repressor activity, RNA polymerase II-specific [GO:0001227]; DNA-binding transcription factor activity [GO:0003700]; protein binding [GO:0005515]; sequence-specific DNA binding [GO:0043565]; metal ion binding [GO:0046872]; ;	nucleus [GO:0005634]; nucleoplasm [GO:0005654]; plasma membrane [GO:0005886]; chromatin [GO:0000785]; ;
Nafisa_SEN6	Zinc finger CCCH-type with G patch domain-containing protein;Isoform of Q8N5A5, Isoform 2 of Zinc finger CCCH-type with G patch domain-containing protein;Isoform of Q8N5A5, Isoform 3 of Zinc finger CCCH-type with G patch domain-containing protein	ZGPAT;ZGPAT;ZGPAT	NA	Q8N5A5;Q8N5A5-2;Q8N5A5-3	4.429	-0.1981	XT NP A	2023ms1276	negative regulation of transcription by RNA polymerase II [GO:0000122]; negative regulation of epidermal growth factor-activated receptor activity [GO:0007175]; negative regulation of transcription, DNA-templated [GO:0045892]; regulation of transcription by RNA polymerase II [GO:0006357]; ;	RNA polymerase II cis-regulatory region sequence-specific DNA binding [GO:0000978]; DNA-binding transcription factor activity, RNA polymerase II-specific [GO:0000981]; DNA-binding transcription repressor activity, RNA polymerase II-specific [GO:0001227]; DNA-binding transcription factor activity [GO:0003700]; protein binding [GO:0005515]; sequence-specific DNA binding [GO:0043565]; metal ion binding [GO:0046872]; ;	nucleus [GO:0005634]; nucleoplasm [GO:0005654]; plasma membrane [GO:0005886]; chromatin [GO:0000785]; ;
Nafisa_SEN5	Zinc finger CCCH-type with G patch domain-containing protein;Isoform of Q8N5A5, Isoform 2 of Zinc finger CCCH-type with G patch domain-containing protein;Isoform of Q8N5A5, Isoform 3 of Zinc finger CCCH-type with G patch domain-containing protein	ZGPAT;ZGPAT;ZGPAT	NA	Q8N5A5;Q8N5A5-2;Q8N5A5-3	4.4599	-0.1932	XT NP A	2023ms1276	negative regulation of transcription by RNA polymerase II [GO:0000122]; negative regulation of epidermal growth factor-activated receptor activity [GO:0007175]; negative regulation of transcription, DNA-templated [GO:0045892]; regulation of transcription by RNA polymerase II [GO:0006357]; ;	RNA polymerase II cis-regulatory region sequence-specific DNA binding [GO:0000978]; DNA-binding transcription factor activity, RNA polymerase II-specific [GO:0000981]; DNA-binding transcription repressor activity, RNA polymerase II-specific [GO:0001227]; DNA-binding transcription factor activity [GO:0003700]; protein binding [GO:0005515]; sequence-specific DNA binding [GO:0043565]; metal ion binding [GO:0046872]; ;	nucleus [GO:0005634]; nucleoplasm [GO:0005654]; plasma membrane [GO:0005886]; chromatin [GO:0000785]; ;
Nafisa_SEN4	Zinc finger CCCH-type with G patch domain-containing protein;Isoform of Q8N5A5, Isoform 2 of Zinc finger CCCH-type with G patch domain-containing protein;Isoform of Q8N5A5, Isoform 3 of Zinc finger CCCH-type with G patch domain-containing protein	ZGPAT;ZGPAT;ZGPAT	NA	Q8N5A5;Q8N5A5-2;Q8N5A5-3	4.2728	-0.3476	XT NP A	2023ms1276	negative regulation of transcription by RNA polymerase II [GO:0000122]; negative regulation of epidermal growth factor-activated receptor activity [GO:0007175]; negative regulation of transcription, DNA-templated [GO:0045892]; regulation of transcription by RNA polymerase II [GO:0006357]; ;	RNA polymerase II cis-regulatory region sequence-specific DNA binding [GO:0000978]; DNA-binding transcription factor activity, RNA polymerase II-specific [GO:0000981]; DNA-binding transcription repressor activity, RNA polymerase II-specific [GO:0001227]; DNA-binding transcription factor activity [GO:0003700]; protein binding [GO:0005515]; sequence-specific DNA binding [GO:0043565]; metal ion binding [GO:0046872]; ;	nucleus [GO:0005634]; nucleoplasm [GO:0005654]; plasma membrane [GO:0005886]; chromatin [GO:0000785]; ;
Nafisa_SEN3	Zinc finger CCCH-type with G patch domain-containing protein;Isoform of Q8N5A5, Isoform 2 of Zinc finger CCCH-type with G patch domain-containing protein;Isoform of Q8N5A5, Isoform 3 of Zinc finger CCCH-type with G patch domain-containing protein	ZGPAT;ZGPAT;ZGPAT	NA	Q8N5A5;Q8N5A5-2;Q8N5A5-3	4.3504	-0.2692	XT NP A	2023ms1276	negative regulation of transcription by RNA polymerase II [GO:0000122]; negative regulation of epidermal growth factor-activated receptor activity [GO:0007175]; negative regulation of transcription, DNA-templated [GO:0045892]; regulation of transcription by RNA polymerase II [GO:0006357]; ;	RNA polymerase II cis-regulatory region sequence-specific DNA binding [GO:0000978]; DNA-binding transcription factor activity, RNA polymerase II-specific [GO:0000981]; DNA-binding transcription repressor activity, RNA polymerase II-specific [GO:0001227]; DNA-binding transcription factor activity [GO:0003700]; protein binding [GO:0005515]; sequence-specific DNA binding [GO:0043565]; metal ion binding [GO:0046872]; ;	nucleus [GO:0005634]; nucleoplasm [GO:0005654]; plasma membrane [GO:0005886]; chromatin [GO:0000785]; ;
Nafisa_SEN2	Zinc finger CCCH-type with G patch domain-containing protein;Isoform of Q8N5A5, Isoform 2 of Zinc finger CCCH-type with G patch domain-containing protein;Isoform of Q8N5A5, Isoform 3 of Zinc finger CCCH-type with G patch domain-containing protein	ZGPAT;ZGPAT;ZGPAT	NA	Q8N5A5;Q8N5A5-2;Q8N5A5-3	4.3874	-0.2456	XT NP A	2023ms1276	negative regulation of transcription by RNA polymerase II [GO:0000122]; negative regulation of epidermal growth factor-activated receptor activity [GO:0007175]; negative regulation of transcription, DNA-templated [GO:0045892]; regulation of transcription by RNA polymerase II [GO:0006357]; ;	RNA polymerase II cis-regulatory region sequence-specific DNA binding [GO:0000978]; DNA-binding transcription factor activity, RNA polymerase II-specific [GO:0000981]; DNA-binding transcription repressor activity, RNA polymerase II-specific [GO:0001227]; DNA-binding transcription factor activity [GO:0003700]; protein binding [GO:0005515]; sequence-specific DNA binding [GO:0043565]; metal ion binding [GO:0046872]; ;	nucleus [GO:0005634]; nucleoplasm [GO:0005654]; plasma membrane [GO:0005886]; chromatin [GO:0000785]; ;
Nafisa_SEN1	Zinc finger CCCH-type with G patch domain-containing protein;Isoform of Q8N5A5, Isoform 2 of Zinc finger CCCH-type with G patch domain-containing protein;Isoform of Q8N5A5, Isoform 3 of Zinc finger CCCH-type with G patch domain-containing protein	ZGPAT;ZGPAT;ZGPAT	NA	Q8N5A5;Q8N5A5-2;Q8N5A5-3	4.2905	-0.3273	XT NP A	2023ms1276	negative regulation of transcription by RNA polymerase II [GO:0000122]; negative regulation of epidermal growth factor-activated receptor activity [GO:0007175]; negative regulation of transcription, DNA-templated [GO:0045892]; regulation of transcription by RNA polymerase II [GO:0006357]; ;	RNA polymerase II cis-regulatory region sequence-specific DNA binding [GO:0000978]; DNA-binding transcription factor activity, RNA polymerase II-specific [GO:0000981]; DNA-binding transcription repressor activity, RNA polymerase II-specific [GO:0001227]; DNA-binding transcription factor activity [GO:0003700]; protein binding [GO:0005515]; sequence-specific DNA binding [GO:0043565]; metal ion binding [GO:0046872]; ;	nucleus [GO:0005634]; nucleoplasm [GO:0005654]; plasma membrane [GO:0005886]; chromatin [GO:0000785]; ;
Nafisa_PRO5	Zinc finger CCCH-type with G patch domain-containing protein;Isoform of Q8N5A5, Isoform 2 of Zinc finger CCCH-type with G patch domain-containing protein;Isoform of Q8N5A5, Isoform 3 of Zinc finger CCCH-type with G patch domain-containing protein	ZGPAT;ZGPAT;ZGPAT	NA	Q8N5A5;Q8N5A5-2;Q8N5A5-3	4.1692	-0.368	XT NP A	2023ms1276	negative regulation of transcription by RNA polymerase II [GO:0000122]; negative regulation of epidermal growth factor-activated receptor activity [GO:0007175]; negative regulation of transcription, DNA-templated [GO:0045892]; regulation of transcription by RNA polymerase II [GO:0006357]; ;	RNA polymerase II cis-regulatory region sequence-specific DNA binding [GO:0000978]; DNA-binding transcription factor activity, RNA polymerase II-specific [GO:0000981]; DNA-binding transcription repressor activity, RNA polymerase II-specific [GO:0001227]; DNA-binding transcription factor activity [GO:0003700]; protein binding [GO:0005515]; sequence-specific DNA binding [GO:0043565]; metal ion binding [GO:0046872]; ;	nucleus [GO:0005634]; nucleoplasm [GO:0005654]; plasma membrane [GO:0005886]; chromatin [GO:0000785]; ;
Nafisa_PRO4	Zinc finger CCCH-type with G patch domain-containing protein;Isoform of Q8N5A5, Isoform 2 of Zinc finger CCCH-type with G patch domain-containing protein;Isoform of Q8N5A5, Isoform 3 of Zinc finger CCCH-type with G patch domain-containing protein	ZGPAT;ZGPAT;ZGPAT	NA	Q8N5A5;Q8N5A5-2;Q8N5A5-3	4.0428	-0.5295	XT NP A	2023ms1276	negative regulation of transcription by RNA polymerase II [GO:0000122]; negative regulation of epidermal growth factor-activated receptor activity [GO:0007175]; negative regulation of transcription, DNA-templated [GO:0045892]; regulation of transcription by RNA polymerase II [GO:0006357]; ;	RNA polymerase II cis-regulatory region sequence-specific DNA binding [GO:0000978]; DNA-binding transcription factor activity, RNA polymerase II-specific [GO:0000981]; DNA-binding transcription repressor activity, RNA polymerase II-specific [GO:0001227]; DNA-binding transcription factor activity [GO:0003700]; protein binding [GO:0005515]; sequence-specific DNA binding [GO:0043565]; metal ion binding [GO:0046872]; ;	nucleus [GO:0005634]; nucleoplasm [GO:0005654]; plasma membrane [GO:0005886]; chromatin [GO:0000785]; ;
Nafisa_PRO3	Zinc finger CCCH-type with G patch domain-containing protein;Isoform of Q8N5A5, Isoform 2 of Zinc finger CCCH-type with G patch domain-containing protein;Isoform of Q8N5A5, Isoform 3 of Zinc finger CCCH-type with G patch domain-containing protein	ZGPAT;ZGPAT;ZGPAT	NA	Q8N5A5;Q8N5A5-2;Q8N5A5-3	4.2423	-0.3282	XT NP A	2023ms1276	negative regulation of transcription by RNA polymerase II [GO:0000122]; negative regulation of epidermal growth factor-activated receptor activity [GO:0007175]; negative regulation of transcription, DNA-templated [GO:0045892]; regulation of transcription by RNA polymerase II [GO:0006357]; ;	RNA polymerase II cis-regulatory region sequence-specific DNA binding [GO:0000978]; DNA-binding transcription factor activity, RNA polymerase II-specific [GO:0000981]; DNA-binding transcription repressor activity, RNA polymerase II-specific [GO:0001227]; DNA-binding transcription factor activity [GO:0003700]; protein binding [GO:0005515]; sequence-specific DNA binding [GO:0043565]; metal ion binding [GO:0046872]; ;	nucleus [GO:0005634]; nucleoplasm [GO:0005654]; plasma membrane [GO:0005886]; chromatin [GO:0000785]; ;
Nafisa_PRO2	Zinc finger CCCH-type with G patch domain-containing protein;Isoform of Q8N5A5, Isoform 2 of Zinc finger CCCH-type with G patch domain-containing protein;Isoform of Q8N5A5, Isoform 3 of Zinc finger CCCH-type with G patch domain-containing protein	ZGPAT;ZGPAT;ZGPAT	NA	Q8N5A5;Q8N5A5-2;Q8N5A5-3	4.1855	-0.3663	XT NP A	2023ms1276	negative regulation of transcription by RNA polymerase II [GO:0000122]; negative regulation of epidermal growth factor-activated receptor activity [GO:0007175]; negative regulation of transcription, DNA-templated [GO:0045892]; regulation of transcription by RNA polymerase II [GO:0006357]; ;	RNA polymerase II cis-regulatory region sequence-specific DNA binding [GO:0000978]; DNA-binding transcription factor activity, RNA polymerase II-specific [GO:0000981]; DNA-binding transcription repressor activity, RNA polymerase II-specific [GO:0001227]; DNA-binding transcription factor activity [GO:0003700]; protein binding [GO:0005515]; sequence-specific DNA binding [GO:0043565]; metal ion binding [GO:0046872]; ;	nucleus [GO:0005634]; nucleoplasm [GO:0005654]; plasma membrane [GO:0005886]; chromatin [GO:0000785]; ;
Nafisa_SEN7	Nuclear factor NF-kappa-B p105 subunit;Isoform of P19838, Isoform 2 of Nuclear factor NF-kappa-B p105 subunit	NFKB1;NFKB1	NA	P19838;P19838-2	4.8853	0.2726	XT NP A	2023ms1276	negative regulation of transcription by RNA polymerase II [GO:0000122]; positive regulation of transcription by RNA polymerase II [GO:0045944]; cellular response to lipopolysaccharide [GO:0071222]; transcription by RNA polymerase II [GO:0006366]; apoptotic process [GO:0006915]; inflammatory response [GO:0006954]; JNK cascade [GO:0007254]; negative regulation of gene expression [GO:0010629]; positive regulation of macrophage derived foam cell differentiation [GO:0010744]; positive regulation of lipid storage [GO:0010884]; negative regulation of calcidiol 1-monooxygenase activity [GO:0010956]; negative regulation of vitamin D biosynthetic process [GO:0010957]; negative regulation of cellular protein metabolic process [GO:0032269]; negative regulation of cholesterol transport [GO:0032375]; negative regulation of interleukin-12 production [GO:0032695]; response to muscle stretch [GO:0035994]; negative regulation of apoptotic process [GO:0043066]; positive regulation of transcription, DNA-templated [GO:0045893]; negative regulation of inflammatory response [GO:0050728]; cellular response to mechanical stimulus [GO:0071260]; cellular response to nicotine [GO:0071316]; cellular response to interleukin-1 [GO:0071347]; cellular response to interleukin-6 [GO:0071354]; cellular response to tumor necrosis factor [GO:0071356]; cellular response to dsRNA [GO:0071359]; positive regulation of canonical Wnt signaling pathway [GO:0090263]; cellular response to virus [GO:0098586]; positive regulation of hyaluronan biosynthetic process [GO:1900127]; cellular response to angiotensin [GO:1904385]; positive regulation of miRNA metabolic process [GO:2000630]; regulation of transcription by RNA polymerase II [GO:0006357];	transcription cis-regulatory region binding [GO:0000976]; RNA polymerase II transcription regulatory region sequence-specific DNA binding [GO:0000977]; RNA polymerase II cis-regulatory region sequence-specific DNA binding [GO:0000978]; DNA-binding transcription factor activity, RNA polymerase II-specific [GO:0000981]; DNA-binding transcription repressor activity, RNA polymerase II-specific [GO:0001227]; DNA-binding transcription activator activity, RNA polymerase II-specific [GO:0001228]; chromatin binding [GO:0003682]; DNA-binding transcription factor activity [GO:0003700]; protein binding [GO:0005515]; identical protein binding [GO:0042802]; actinin binding [GO:0042805];	extracellular region [GO:0005576]; nucleus [GO:0005634]; nucleoplasm [GO:0005654]; cytoplasm [GO:0005737]; mitochondrion [GO:0005739]; cytosol [GO:0005829]; secretory granule lumen [GO:0034774]; specific granule lumen [GO:0035580]; chromatin [GO:0000785]; I-kappaB/NF-kappaB complex [GO:0033256];
Nafisa_SEN6	Nuclear factor NF-kappa-B p105 subunit;Isoform of P19838, Isoform 2 of Nuclear factor NF-kappa-B p105 subunit	NFKB1;NFKB1	NA	P19838;P19838-2	4.8898	0.2627	XT NP A	2023ms1276	negative regulation of transcription by RNA polymerase II [GO:0000122]; positive regulation of transcription by RNA polymerase II [GO:0045944]; cellular response to lipopolysaccharide [GO:0071222]; transcription by RNA polymerase II [GO:0006366]; apoptotic process [GO:0006915]; inflammatory response [GO:0006954]; JNK cascade [GO:0007254]; negative regulation of gene expression [GO:0010629]; positive regulation of macrophage derived foam cell differentiation [GO:0010744]; positive regulation of lipid storage [GO:0010884]; negative regulation of calcidiol 1-monooxygenase activity [GO:0010956]; negative regulation of vitamin D biosynthetic process [GO:0010957]; negative regulation of cellular protein metabolic process [GO:0032269]; negative regulation of cholesterol transport [GO:0032375]; negative regulation of interleukin-12 production [GO:0032695]; response to muscle stretch [GO:0035994]; negative regulation of apoptotic process [GO:0043066]; positive regulation of transcription, DNA-templated [GO:0045893]; negative regulation of inflammatory response [GO:0050728]; cellular response to mechanical stimulus [GO:0071260]; cellular response to nicotine [GO:0071316]; cellular response to interleukin-1 [GO:0071347]; cellular response to interleukin-6 [GO:0071354]; cellular response to tumor necrosis factor [GO:0071356]; cellular response to dsRNA [GO:0071359]; positive regulation of canonical Wnt signaling pathway [GO:0090263]; cellular response to virus [GO:0098586]; positive regulation of hyaluronan biosynthetic process [GO:1900127]; cellular response to angiotensin [GO:1904385]; positive regulation of miRNA metabolic process [GO:2000630]; regulation of transcription by RNA polymerase II [GO:0006357];	transcription cis-regulatory region binding [GO:0000976]; RNA polymerase II transcription regulatory region sequence-specific DNA binding [GO:0000977]; RNA polymerase II cis-regulatory region sequence-specific DNA binding [GO:0000978]; DNA-binding transcription factor activity, RNA polymerase II-specific [GO:0000981]; DNA-binding transcription repressor activity, RNA polymerase II-specific [GO:0001227]; DNA-binding transcription activator activity, RNA polymerase II-specific [GO:0001228]; chromatin binding [GO:0003682]; DNA-binding transcription factor activity [GO:0003700]; protein binding [GO:0005515]; identical protein binding [GO:0042802]; actinin binding [GO:0042805];	extracellular region [GO:0005576]; nucleus [GO:0005634]; nucleoplasm [GO:0005654]; cytoplasm [GO:0005737]; mitochondrion [GO:0005739]; cytosol [GO:0005829]; secretory granule lumen [GO:0034774]; specific granule lumen [GO:0035580]; chromatin [GO:0000785]; I-kappaB/NF-kappaB complex [GO:0033256];
Nafisa_SEN5	Nuclear factor NF-kappa-B p105 subunit;Isoform of P19838, Isoform 2 of Nuclear factor NF-kappa-B p105 subunit	NFKB1;NFKB1	NA	P19838;P19838-2	4.8987	0.2456	XT NP A	2023ms1276	negative regulation of transcription by RNA polymerase II [GO:0000122]; positive regulation of transcription by RNA polymerase II [GO:0045944]; cellular response to lipopolysaccharide [GO:0071222]; transcription by RNA polymerase II [GO:0006366]; apoptotic process [GO:0006915]; inflammatory response [GO:0006954]; JNK cascade [GO:0007254]; negative regulation of gene expression [GO:0010629]; positive regulation of macrophage derived foam cell differentiation [GO:0010744]; positive regulation of lipid storage [GO:0010884]; negative regulation of calcidiol 1-monooxygenase activity [GO:0010956]; negative regulation of vitamin D biosynthetic process [GO:0010957]; negative regulation of cellular protein metabolic process [GO:0032269]; negative regulation of cholesterol transport [GO:0032375]; negative regulation of interleukin-12 production [GO:0032695]; response to muscle stretch [GO:0035994]; negative regulation of apoptotic process [GO:0043066]; positive regulation of transcription, DNA-templated [GO:0045893]; negative regulation of inflammatory response [GO:0050728]; cellular response to mechanical stimulus [GO:0071260]; cellular response to nicotine [GO:0071316]; cellular response to interleukin-1 [GO:0071347]; cellular response to interleukin-6 [GO:0071354]; cellular response to tumor necrosis factor [GO:0071356]; cellular response to dsRNA [GO:0071359]; positive regulation of canonical Wnt signaling pathway [GO:0090263]; cellular response to virus [GO:0098586]; positive regulation of hyaluronan biosynthetic process [GO:1900127]; cellular response to angiotensin [GO:1904385]; positive regulation of miRNA metabolic process [GO:2000630]; regulation of transcription by RNA polymerase II [GO:0006357];	transcription cis-regulatory region binding [GO:0000976]; RNA polymerase II transcription regulatory region sequence-specific DNA binding [GO:0000977]; RNA polymerase II cis-regulatory region sequence-specific DNA binding [GO:0000978]; DNA-binding transcription factor activity, RNA polymerase II-specific [GO:0000981]; DNA-binding transcription repressor activity, RNA polymerase II-specific [GO:0001227]; DNA-binding transcription activator activity, RNA polymerase II-specific [GO:0001228]; chromatin binding [GO:0003682]; DNA-binding transcription factor activity [GO:0003700]; protein binding [GO:0005515]; identical protein binding [GO:0042802]; actinin binding [GO:0042805];	extracellular region [GO:0005576]; nucleus [GO:0005634]; nucleoplasm [GO:0005654]; cytoplasm [GO:0005737]; mitochondrion [GO:0005739]; cytosol [GO:0005829]; secretory granule lumen [GO:0034774]; specific granule lumen [GO:0035580]; chromatin [GO:0000785]; I-kappaB/NF-kappaB complex [GO:0033256];
Nafisa_SEN4	Nuclear factor NF-kappa-B p105 subunit;Isoform of P19838, Isoform 2 of Nuclear factor NF-kappa-B p105 subunit	NFKB1;NFKB1	NA	P19838;P19838-2	4.8757	0.2553	XT NP A	2023ms1276	negative regulation of transcription by RNA polymerase II [GO:0000122]; positive regulation of transcription by RNA polymerase II [GO:0045944]; cellular response to lipopolysaccharide [GO:0071222]; transcription by RNA polymerase II [GO:0006366]; apoptotic process [GO:0006915]; inflammatory response [GO:0006954]; JNK cascade [GO:0007254]; negative regulation of gene expression [GO:0010629]; positive regulation of macrophage derived foam cell differentiation [GO:0010744]; positive regulation of lipid storage [GO:0010884]; negative regulation of calcidiol 1-monooxygenase activity [GO:0010956]; negative regulation of vitamin D biosynthetic process [GO:0010957]; negative regulation of cellular protein metabolic process [GO:0032269]; negative regulation of cholesterol transport [GO:0032375]; negative regulation of interleukin-12 production [GO:0032695]; response to muscle stretch [GO:0035994]; negative regulation of apoptotic process [GO:0043066]; positive regulation of transcription, DNA-templated [GO:0045893]; negative regulation of inflammatory response [GO:0050728]; cellular response to mechanical stimulus [GO:0071260]; cellular response to nicotine [GO:0071316]; cellular response to interleukin-1 [GO:0071347]; cellular response to interleukin-6 [GO:0071354]; cellular response to tumor necrosis factor [GO:0071356]; cellular response to dsRNA [GO:0071359]; positive regulation of canonical Wnt signaling pathway [GO:0090263]; cellular response to virus [GO:0098586]; positive regulation of hyaluronan biosynthetic process [GO:1900127]; cellular response to angiotensin [GO:1904385]; positive regulation of miRNA metabolic process [GO:2000630]; regulation of transcription by RNA polymerase II [GO:0006357];	transcription cis-regulatory region binding [GO:0000976]; RNA polymerase II transcription regulatory region sequence-specific DNA binding [GO:0000977]; RNA polymerase II cis-regulatory region sequence-specific DNA binding [GO:0000978]; DNA-binding transcription factor activity, RNA polymerase II-specific [GO:0000981]; DNA-binding transcription repressor activity, RNA polymerase II-specific [GO:0001227]; DNA-binding transcription activator activity, RNA polymerase II-specific [GO:0001228]; chromatin binding [GO:0003682]; DNA-binding transcription factor activity [GO:0003700]; protein binding [GO:0005515]; identical protein binding [GO:0042802]; actinin binding [GO:0042805];	extracellular region [GO:0005576]; nucleus [GO:0005634]; nucleoplasm [GO:0005654]; cytoplasm [GO:0005737]; mitochondrion [GO:0005739]; cytosol [GO:0005829]; secretory granule lumen [GO:0034774]; specific granule lumen [GO:0035580]; chromatin [GO:0000785]; I-kappaB/NF-kappaB complex [GO:0033256];
Nafisa_SEN3	Nuclear factor NF-kappa-B p105 subunit;Isoform of P19838, Isoform 2 of Nuclear factor NF-kappa-B p105 subunit	NFKB1;NFKB1	NA	P19838;P19838-2	4.8883	0.2686	XT NP A	2023ms1276	negative regulation of transcription by RNA polymerase II [GO:0000122]; positive regulation of transcription by RNA polymerase II [GO:0045944]; cellular response to lipopolysaccharide [GO:0071222]; transcription by RNA polymerase II [GO:0006366]; apoptotic process [GO:0006915]; inflammatory response [GO:0006954]; JNK cascade [GO:0007254]; negative regulation of gene expression [GO:0010629]; positive regulation of macrophage derived foam cell differentiation [GO:0010744]; positive regulation of lipid storage [GO:0010884]; negative regulation of calcidiol 1-monooxygenase activity [GO:0010956]; negative regulation of vitamin D biosynthetic process [GO:0010957]; negative regulation of cellular protein metabolic process [GO:0032269]; negative regulation of cholesterol transport [GO:0032375]; negative regulation of interleukin-12 production [GO:0032695]; response to muscle stretch [GO:0035994]; negative regulation of apoptotic process [GO:0043066]; positive regulation of transcription, DNA-templated [GO:0045893]; negative regulation of inflammatory response [GO:0050728]; cellular response to mechanical stimulus [GO:0071260]; cellular response to nicotine [GO:0071316]; cellular response to interleukin-1 [GO:0071347]; cellular response to interleukin-6 [GO:0071354]; cellular response to tumor necrosis factor [GO:0071356]; cellular response to dsRNA [GO:0071359]; positive regulation of canonical Wnt signaling pathway [GO:0090263]; cellular response to virus [GO:0098586]; positive regulation of hyaluronan biosynthetic process [GO:1900127]; cellular response to angiotensin [GO:1904385]; positive regulation of miRNA metabolic process [GO:2000630]; regulation of transcription by RNA polymerase II [GO:0006357];	transcription cis-regulatory region binding [GO:0000976]; RNA polymerase II transcription regulatory region sequence-specific DNA binding [GO:0000977]; RNA polymerase II cis-regulatory region sequence-specific DNA binding [GO:0000978]; DNA-binding transcription factor activity, RNA polymerase II-specific [GO:0000981]; DNA-binding transcription repressor activity, RNA polymerase II-specific [GO:0001227]; DNA-binding transcription activator activity, RNA polymerase II-specific [GO:0001228]; chromatin binding [GO:0003682]; DNA-binding transcription factor activity [GO:0003700]; protein binding [GO:0005515]; identical protein binding [GO:0042802]; actinin binding [GO:0042805];	extracellular region [GO:0005576]; nucleus [GO:0005634]; nucleoplasm [GO:0005654]; cytoplasm [GO:0005737]; mitochondrion [GO:0005739]; cytosol [GO:0005829]; secretory granule lumen [GO:0034774]; specific granule lumen [GO:0035580]; chromatin [GO:0000785]; I-kappaB/NF-kappaB complex [GO:0033256];
Nafisa_SEN2	Nuclear factor NF-kappa-B p105 subunit;Isoform of P19838, Isoform 2 of Nuclear factor NF-kappa-B p105 subunit	NFKB1;NFKB1	NA	P19838;P19838-2	4.8907	0.2578	XT NP A	2023ms1276	negative regulation of transcription by RNA polymerase II [GO:0000122]; positive regulation of transcription by RNA polymerase II [GO:0045944]; cellular response to lipopolysaccharide [GO:0071222]; transcription by RNA polymerase II [GO:0006366]; apoptotic process [GO:0006915]; inflammatory response [GO:0006954]; JNK cascade [GO:0007254]; negative regulation of gene expression [GO:0010629]; positive regulation of macrophage derived foam cell differentiation [GO:0010744]; positive regulation of lipid storage [GO:0010884]; negative regulation of calcidiol 1-monooxygenase activity [GO:0010956]; negative regulation of vitamin D biosynthetic process [GO:0010957]; negative regulation of cellular protein metabolic process [GO:0032269]; negative regulation of cholesterol transport [GO:0032375]; negative regulation of interleukin-12 production [GO:0032695]; response to muscle stretch [GO:0035994]; negative regulation of apoptotic process [GO:0043066]; positive regulation of transcription, DNA-templated [GO:0045893]; negative regulation of inflammatory response [GO:0050728]; cellular response to mechanical stimulus [GO:0071260]; cellular response to nicotine [GO:0071316]; cellular response to interleukin-1 [GO:0071347]; cellular response to interleukin-6 [GO:0071354]; cellular response to tumor necrosis factor [GO:0071356]; cellular response to dsRNA [GO:0071359]; positive regulation of canonical Wnt signaling pathway [GO:0090263]; cellular response to virus [GO:0098586]; positive regulation of hyaluronan biosynthetic process [GO:1900127]; cellular response to angiotensin [GO:1904385]; positive regulation of miRNA metabolic process [GO:2000630]; regulation of transcription by RNA polymerase II [GO:0006357];	transcription cis-regulatory region binding [GO:0000976]; RNA polymerase II transcription regulatory region sequence-specific DNA binding [GO:0000977]; RNA polymerase II cis-regulatory region sequence-specific DNA binding [GO:0000978]; DNA-binding transcription factor activity, RNA polymerase II-specific [GO:0000981]; DNA-binding transcription repressor activity, RNA polymerase II-specific [GO:0001227]; DNA-binding transcription activator activity, RNA polymerase II-specific [GO:0001228]; chromatin binding [GO:0003682]; DNA-binding transcription factor activity [GO:0003700]; protein binding [GO:0005515]; identical protein binding [GO:0042802]; actinin binding [GO:0042805];	extracellular region [GO:0005576]; nucleus [GO:0005634]; nucleoplasm [GO:0005654]; cytoplasm [GO:0005737]; mitochondrion [GO:0005739]; cytosol [GO:0005829]; secretory granule lumen [GO:0034774]; specific granule lumen [GO:0035580]; chromatin [GO:0000785]; I-kappaB/NF-kappaB complex [GO:0033256];
Nafisa_SEN1	Nuclear factor NF-kappa-B p105 subunit;Isoform of P19838, Isoform 2 of Nuclear factor NF-kappa-B p105 subunit	NFKB1;NFKB1	NA	P19838;P19838-2	4.8965	0.2787	XT NP A	2023ms1276	negative regulation of transcription by RNA polymerase II [GO:0000122]; positive regulation of transcription by RNA polymerase II [GO:0045944]; cellular response to lipopolysaccharide [GO:0071222]; transcription by RNA polymerase II [GO:0006366]; apoptotic process [GO:0006915]; inflammatory response [GO:0006954]; JNK cascade [GO:0007254]; negative regulation of gene expression [GO:0010629]; positive regulation of macrophage derived foam cell differentiation [GO:0010744]; positive regulation of lipid storage [GO:0010884]; negative regulation of calcidiol 1-monooxygenase activity [GO:0010956]; negative regulation of vitamin D biosynthetic process [GO:0010957]; negative regulation of cellular protein metabolic process [GO:0032269]; negative regulation of cholesterol transport [GO:0032375]; negative regulation of interleukin-12 production [GO:0032695]; response to muscle stretch [GO:0035994]; negative regulation of apoptotic process [GO:0043066]; positive regulation of transcription, DNA-templated [GO:0045893]; negative regulation of inflammatory response [GO:0050728]; cellular response to mechanical stimulus [GO:0071260]; cellular response to nicotine [GO:0071316]; cellular response to interleukin-1 [GO:0071347]; cellular response to interleukin-6 [GO:0071354]; cellular response to tumor necrosis factor [GO:0071356]; cellular response to dsRNA [GO:0071359]; positive regulation of canonical Wnt signaling pathway [GO:0090263]; cellular response to virus [GO:0098586]; positive regulation of hyaluronan biosynthetic process [GO:1900127]; cellular response to angiotensin [GO:1904385]; positive regulation of miRNA metabolic process [GO:2000630]; regulation of transcription by RNA polymerase II [GO:0006357];	transcription cis-regulatory region binding [GO:0000976]; RNA polymerase II transcription regulatory region sequence-specific DNA binding [GO:0000977]; RNA polymerase II cis-regulatory region sequence-specific DNA binding [GO:0000978]; DNA-binding transcription factor activity, RNA polymerase II-specific [GO:0000981]; DNA-binding transcription repressor activity, RNA polymerase II-specific [GO:0001227]; DNA-binding transcription activator activity, RNA polymerase II-specific [GO:0001228]; chromatin binding [GO:0003682]; DNA-binding transcription factor activity [GO:0003700]; protein binding [GO:0005515]; identical protein binding [GO:0042802]; actinin binding [GO:0042805];	extracellular region [GO:0005576]; nucleus [GO:0005634]; nucleoplasm [GO:0005654]; cytoplasm [GO:0005737]; mitochondrion [GO:0005739]; cytosol [GO:0005829]; secretory granule lumen [GO:0034774]; specific granule lumen [GO:0035580]; chromatin [GO:0000785]; I-kappaB/NF-kappaB complex [GO:0033256];
Nafisa_PRO7	Nuclear factor NF-kappa-B p105 subunit;Isoform of P19838, Isoform 2 of Nuclear factor NF-kappa-B p105 subunit	NFKB1;NFKB1	NA	P19838;P19838-2	4.7392	0.1844	XT NP A	2023ms1276	negative regulation of transcription by RNA polymerase II [GO:0000122]; positive regulation of transcription by RNA polymerase II [GO:0045944]; cellular response to lipopolysaccharide [GO:0071222]; transcription by RNA polymerase II [GO:0006366]; apoptotic process [GO:0006915]; inflammatory response [GO:0006954]; JNK cascade [GO:0007254]; negative regulation of gene expression [GO:0010629]; positive regulation of macrophage derived foam cell differentiation [GO:0010744]; positive regulation of lipid storage [GO:0010884]; negative regulation of calcidiol 1-monooxygenase activity [GO:0010956]; negative regulation of vitamin D biosynthetic process [GO:0010957]; negative regulation of cellular protein metabolic process [GO:0032269]; negative regulation of cholesterol transport [GO:0032375]; negative regulation of interleukin-12 production [GO:0032695]; response to muscle stretch [GO:0035994]; negative regulation of apoptotic process [GO:0043066]; positive regulation of transcription, DNA-templated [GO:0045893]; negative regulation of inflammatory response [GO:0050728]; cellular response to mechanical stimulus [GO:0071260]; cellular response to nicotine [GO:0071316]; cellular response to interleukin-1 [GO:0071347]; cellular response to interleukin-6 [GO:0071354]; cellular response to tumor necrosis factor [GO:0071356]; cellular response to dsRNA [GO:0071359]; positive regulation of canonical Wnt signaling pathway [GO:0090263]; cellular response to virus [GO:0098586]; positive regulation of hyaluronan biosynthetic process [GO:1900127]; cellular response to angiotensin [GO:1904385]; positive regulation of miRNA metabolic process [GO:2000630]; regulation of transcription by RNA polymerase II [GO:0006357];	transcription cis-regulatory region binding [GO:0000976]; RNA polymerase II transcription regulatory region sequence-specific DNA binding [GO:0000977]; RNA polymerase II cis-regulatory region sequence-specific DNA binding [GO:0000978]; DNA-binding transcription factor activity, RNA polymerase II-specific [GO:0000981]; DNA-binding transcription repressor activity, RNA polymerase II-specific [GO:0001227]; DNA-binding transcription activator activity, RNA polymerase II-specific [GO:0001228]; chromatin binding [GO:0003682]; DNA-binding transcription factor activity [GO:0003700]; protein binding [GO:0005515]; identical protein binding [GO:0042802]; actinin binding [GO:0042805];	extracellular region [GO:0005576]; nucleus [GO:0005634]; nucleoplasm [GO:0005654]; cytoplasm [GO:0005737]; mitochondrion [GO:0005739]; cytosol [GO:0005829]; secretory granule lumen [GO:0034774]; specific granule lumen [GO:0035580]; chromatin [GO:0000785]; I-kappaB/NF-kappaB complex [GO:0033256];
Nafisa_PRO6	Nuclear factor NF-kappa-B p105 subunit;Isoform of P19838, Isoform 2 of Nuclear factor NF-kappa-B p105 subunit	NFKB1;NFKB1	NA	P19838;P19838-2	4.6567	0.1117	XT NP A	2023ms1276	negative regulation of transcription by RNA polymerase II [GO:0000122]; positive regulation of transcription by RNA polymerase II [GO:0045944]; cellular response to lipopolysaccharide [GO:0071222]; transcription by RNA polymerase II [GO:0006366]; apoptotic process [GO:0006915]; inflammatory response [GO:0006954]; JNK cascade [GO:0007254]; negative regulation of gene expression [GO:0010629]; positive regulation of macrophage derived foam cell differentiation [GO:0010744]; positive regulation of lipid storage [GO:0010884]; negative regulation of calcidiol 1-monooxygenase activity [GO:0010956]; negative regulation of vitamin D biosynthetic process [GO:0010957]; negative regulation of cellular protein metabolic process [GO:0032269]; negative regulation of cholesterol transport [GO:0032375]; negative regulation of interleukin-12 production [GO:0032695]; response to muscle stretch [GO:0035994]; negative regulation of apoptotic process [GO:0043066]; positive regulation of transcription, DNA-templated [GO:0045893]; negative regulation of inflammatory response [GO:0050728]; cellular response to mechanical stimulus [GO:0071260]; cellular response to nicotine [GO:0071316]; cellular response to interleukin-1 [GO:0071347]; cellular response to interleukin-6 [GO:0071354]; cellular response to tumor necrosis factor [GO:0071356]; cellular response to dsRNA [GO:0071359]; positive regulation of canonical Wnt signaling pathway [GO:0090263]; cellular response to virus [GO:0098586]; positive regulation of hyaluronan biosynthetic process [GO:1900127]; cellular response to angiotensin [GO:1904385]; positive regulation of miRNA metabolic process [GO:2000630]; regulation of transcription by RNA polymerase II [GO:0006357];	transcription cis-regulatory region binding [GO:0000976]; RNA polymerase II transcription regulatory region sequence-specific DNA binding [GO:0000977]; RNA polymerase II cis-regulatory region sequence-specific DNA binding [GO:0000978]; DNA-binding transcription factor activity, RNA polymerase II-specific [GO:0000981]; DNA-binding transcription repressor activity, RNA polymerase II-specific [GO:0001227]; DNA-binding transcription activator activity, RNA polymerase II-specific [GO:0001228]; chromatin binding [GO:0003682]; DNA-binding transcription factor activity [GO:0003700]; protein binding [GO:0005515]; identical protein binding [GO:0042802]; actinin binding [GO:0042805];	extracellular region [GO:0005576]; nucleus [GO:0005634]; nucleoplasm [GO:0005654]; cytoplasm [GO:0005737]; mitochondrion [GO:0005739]; cytosol [GO:0005829]; secretory granule lumen [GO:0034774]; specific granule lumen [GO:0035580]; chromatin [GO:0000785]; I-kappaB/NF-kappaB complex [GO:0033256];
Nafisa_PRO5	Nuclear factor NF-kappa-B p105 subunit;Isoform of P19838, Isoform 2 of Nuclear factor NF-kappa-B p105 subunit	NFKB1;NFKB1	NA	P19838;P19838-2	4.7089	0.1717	XT NP A	2023ms1276	negative regulation of transcription by RNA polymerase II [GO:0000122]; positive regulation of transcription by RNA polymerase II [GO:0045944]; cellular response to lipopolysaccharide [GO:0071222]; transcription by RNA polymerase II [GO:0006366]; apoptotic process [GO:0006915]; inflammatory response [GO:0006954]; JNK cascade [GO:0007254]; negative regulation of gene expression [GO:0010629]; positive regulation of macrophage derived foam cell differentiation [GO:0010744]; positive regulation of lipid storage [GO:0010884]; negative regulation of calcidiol 1-monooxygenase activity [GO:0010956]; negative regulation of vitamin D biosynthetic process [GO:0010957]; negative regulation of cellular protein metabolic process [GO:0032269]; negative regulation of cholesterol transport [GO:0032375]; negative regulation of interleukin-12 production [GO:0032695]; response to muscle stretch [GO:0035994]; negative regulation of apoptotic process [GO:0043066]; positive regulation of transcription, DNA-templated [GO:0045893]; negative regulation of inflammatory response [GO:0050728]; cellular response to mechanical stimulus [GO:0071260]; cellular response to nicotine [GO:0071316]; cellular response to interleukin-1 [GO:0071347]; cellular response to interleukin-6 [GO:0071354]; cellular response to tumor necrosis factor [GO:0071356]; cellular response to dsRNA [GO:0071359]; positive regulation of canonical Wnt signaling pathway [GO:0090263]; cellular response to virus [GO:0098586]; positive regulation of hyaluronan biosynthetic process [GO:1900127]; cellular response to angiotensin [GO:1904385]; positive regulation of miRNA metabolic process [GO:2000630]; regulation of transcription by RNA polymerase II [GO:0006357];	transcription cis-regulatory region binding [GO:0000976]; RNA polymerase II transcription regulatory region sequence-specific DNA binding [GO:0000977]; RNA polymerase II cis-regulatory region sequence-specific DNA binding [GO:0000978]; DNA-binding transcription factor activity, RNA polymerase II-specific [GO:0000981]; DNA-binding transcription repressor activity, RNA polymerase II-specific [GO:0001227]; DNA-binding transcription activator activity, RNA polymerase II-specific [GO:0001228]; chromatin binding [GO:0003682]; DNA-binding transcription factor activity [GO:0003700]; protein binding [GO:0005515]; identical protein binding [GO:0042802]; actinin binding [GO:0042805];	extracellular region [GO:0005576]; nucleus [GO:0005634]; nucleoplasm [GO:0005654]; cytoplasm [GO:0005737]; mitochondrion [GO:0005739]; cytosol [GO:0005829]; secretory granule lumen [GO:0034774]; specific granule lumen [GO:0035580]; chromatin [GO:0000785]; I-kappaB/NF-kappaB complex [GO:0033256];
Nafisa_PRO4	Nuclear factor NF-kappa-B p105 subunit;Isoform of P19838, Isoform 2 of Nuclear factor NF-kappa-B p105 subunit	NFKB1;NFKB1	NA	P19838;P19838-2	4.7216	0.1494	XT NP A	2023ms1276	negative regulation of transcription by RNA polymerase II [GO:0000122]; positive regulation of transcription by RNA polymerase II [GO:0045944]; cellular response to lipopolysaccharide [GO:0071222]; transcription by RNA polymerase II [GO:0006366]; apoptotic process [GO:0006915]; inflammatory response [GO:0006954]; JNK cascade [GO:0007254]; negative regulation of gene expression [GO:0010629]; positive regulation of macrophage derived foam cell differentiation [GO:0010744]; positive regulation of lipid storage [GO:0010884]; negative regulation of calcidiol 1-monooxygenase activity [GO:0010956]; negative regulation of vitamin D biosynthetic process [GO:0010957]; negative regulation of cellular protein metabolic process [GO:0032269]; negative regulation of cholesterol transport [GO:0032375]; negative regulation of interleukin-12 production [GO:0032695]; response to muscle stretch [GO:0035994]; negative regulation of apoptotic process [GO:0043066]; positive regulation of transcription, DNA-templated [GO:0045893]; negative regulation of inflammatory response [GO:0050728]; cellular response to mechanical stimulus [GO:0071260]; cellular response to nicotine [GO:0071316]; cellular response to interleukin-1 [GO:0071347]; cellular response to interleukin-6 [GO:0071354]; cellular response to tumor necrosis factor [GO:0071356]; cellular response to dsRNA [GO:0071359]; positive regulation of canonical Wnt signaling pathway [GO:0090263]; cellular response to virus [GO:0098586]; positive regulation of hyaluronan biosynthetic process [GO:1900127]; cellular response to angiotensin [GO:1904385]; positive regulation of miRNA metabolic process [GO:2000630]; regulation of transcription by RNA polymerase II [GO:0006357];	transcription cis-regulatory region binding [GO:0000976]; RNA polymerase II transcription regulatory region sequence-specific DNA binding [GO:0000977]; RNA polymerase II cis-regulatory region sequence-specific DNA binding [GO:0000978]; DNA-binding transcription factor activity, RNA polymerase II-specific [GO:0000981]; DNA-binding transcription repressor activity, RNA polymerase II-specific [GO:0001227]; DNA-binding transcription activator activity, RNA polymerase II-specific [GO:0001228]; chromatin binding [GO:0003682]; DNA-binding transcription factor activity [GO:0003700]; protein binding [GO:0005515]; identical protein binding [GO:0042802]; actinin binding [GO:0042805];	extracellular region [GO:0005576]; nucleus [GO:0005634]; nucleoplasm [GO:0005654]; cytoplasm [GO:0005737]; mitochondrion [GO:0005739]; cytosol [GO:0005829]; secretory granule lumen [GO:0034774]; specific granule lumen [GO:0035580]; chromatin [GO:0000785]; I-kappaB/NF-kappaB complex [GO:0033256];
Nafisa_PRO3	Nuclear factor NF-kappa-B p105 subunit;Isoform of P19838, Isoform 2 of Nuclear factor NF-kappa-B p105 subunit	NFKB1;NFKB1	NA	P19838;P19838-2	4.7667	0.1962	XT NP A	2023ms1276	negative regulation of transcription by RNA polymerase II [GO:0000122]; positive regulation of transcription by RNA polymerase II [GO:0045944]; cellular response to lipopolysaccharide [GO:0071222]; transcription by RNA polymerase II [GO:0006366]; apoptotic process [GO:0006915]; inflammatory response [GO:0006954]; JNK cascade [GO:0007254]; negative regulation of gene expression [GO:0010629]; positive regulation of macrophage derived foam cell differentiation [GO:0010744]; positive regulation of lipid storage [GO:0010884]; negative regulation of calcidiol 1-monooxygenase activity [GO:0010956]; negative regulation of vitamin D biosynthetic process [GO:0010957]; negative regulation of cellular protein metabolic process [GO:0032269]; negative regulation of cholesterol transport [GO:0032375]; negative regulation of interleukin-12 production [GO:0032695]; response to muscle stretch [GO:0035994]; negative regulation of apoptotic process [GO:0043066]; positive regulation of transcription, DNA-templated [GO:0045893]; negative regulation of inflammatory response [GO:0050728]; cellular response to mechanical stimulus [GO:0071260]; cellular response to nicotine [GO:0071316]; cellular response to interleukin-1 [GO:0071347]; cellular response to interleukin-6 [GO:0071354]; cellular response to tumor necrosis factor [GO:0071356]; cellular response to dsRNA [GO:0071359]; positive regulation of canonical Wnt signaling pathway [GO:0090263]; cellular response to virus [GO:0098586]; positive regulation of hyaluronan biosynthetic process [GO:1900127]; cellular response to angiotensin [GO:1904385]; positive regulation of miRNA metabolic process [GO:2000630]; regulation of transcription by RNA polymerase II [GO:0006357];	transcription cis-regulatory region binding [GO:0000976]; RNA polymerase II transcription regulatory region sequence-specific DNA binding [GO:0000977]; RNA polymerase II cis-regulatory region sequence-specific DNA binding [GO:0000978]; DNA-binding transcription factor activity, RNA polymerase II-specific [GO:0000981]; DNA-binding transcription repressor activity, RNA polymerase II-specific [GO:0001227]; DNA-binding transcription activator activity, RNA polymerase II-specific [GO:0001228]; chromatin binding [GO:0003682]; DNA-binding transcription factor activity [GO:0003700]; protein binding [GO:0005515]; identical protein binding [GO:0042802]; actinin binding [GO:0042805];	extracellular region [GO:0005576]; nucleus [GO:0005634]; nucleoplasm [GO:0005654]; cytoplasm [GO:0005737]; mitochondrion [GO:0005739]; cytosol [GO:0005829]; secretory granule lumen [GO:0034774]; specific granule lumen [GO:0035580]; chromatin [GO:0000785]; I-kappaB/NF-kappaB complex [GO:0033256];
Nafisa_PRO2	Nuclear factor NF-kappa-B p105 subunit;Isoform of P19838, Isoform 2 of Nuclear factor NF-kappa-B p105 subunit	NFKB1;NFKB1	NA	P19838;P19838-2	4.7063	0.1545	XT NP A	2023ms1276	negative regulation of transcription by RNA polymerase II [GO:0000122]; positive regulation of transcription by RNA polymerase II [GO:0045944]; cellular response to lipopolysaccharide [GO:0071222]; transcription by RNA polymerase II [GO:0006366]; apoptotic process [GO:0006915]; inflammatory response [GO:0006954]; JNK cascade [GO:0007254]; negative regulation of gene expression [GO:0010629]; positive regulation of macrophage derived foam cell differentiation [GO:0010744]; positive regulation of lipid storage [GO:0010884]; negative regulation of calcidiol 1-monooxygenase activity [GO:0010956]; negative regulation of vitamin D biosynthetic process [GO:0010957]; negative regulation of cellular protein metabolic process [GO:0032269]; negative regulation of cholesterol transport [GO:0032375]; negative regulation of interleukin-12 production [GO:0032695]; response to muscle stretch [GO:0035994]; negative regulation of apoptotic process [GO:0043066]; positive regulation of transcription, DNA-templated [GO:0045893]; negative regulation of inflammatory response [GO:0050728]; cellular response to mechanical stimulus [GO:0071260]; cellular response to nicotine [GO:0071316]; cellular response to interleukin-1 [GO:0071347]; cellular response to interleukin-6 [GO:0071354]; cellular response to tumor necrosis factor [GO:0071356]; cellular response to dsRNA [GO:0071359]; positive regulation of canonical Wnt signaling pathway [GO:0090263]; cellular response to virus [GO:0098586]; positive regulation of hyaluronan biosynthetic process [GO:1900127]; cellular response to angiotensin [GO:1904385]; positive regulation of miRNA metabolic process [GO:2000630]; regulation of transcription by RNA polymerase II [GO:0006357];	transcription cis-regulatory region binding [GO:0000976]; RNA polymerase II transcription regulatory region sequence-specific DNA binding [GO:0000977]; RNA polymerase II cis-regulatory region sequence-specific DNA binding [GO:0000978]; DNA-binding transcription factor activity, RNA polymerase II-specific [GO:0000981]; DNA-binding transcription repressor activity, RNA polymerase II-specific [GO:0001227]; DNA-binding transcription activator activity, RNA polymerase II-specific [GO:0001228]; chromatin binding [GO:0003682]; DNA-binding transcription factor activity [GO:0003700]; protein binding [GO:0005515]; identical protein binding [GO:0042802]; actinin binding [GO:0042805];	extracellular region [GO:0005576]; nucleus [GO:0005634]; nucleoplasm [GO:0005654]; cytoplasm [GO:0005737]; mitochondrion [GO:0005739]; cytosol [GO:0005829]; secretory granule lumen [GO:0034774]; specific granule lumen [GO:0035580]; chromatin [GO:0000785]; I-kappaB/NF-kappaB complex [GO:0033256];
Nafisa_PRO1	Nuclear factor NF-kappa-B p105 subunit;Isoform of P19838, Isoform 2 of Nuclear factor NF-kappa-B p105 subunit	NFKB1;NFKB1	NA	P19838;P19838-2	4.7149	0.1676	XT NP A	2023ms1276	negative regulation of transcription by RNA polymerase II [GO:0000122]; positive regulation of transcription by RNA polymerase II [GO:0045944]; cellular response to lipopolysaccharide [GO:0071222]; transcription by RNA polymerase II [GO:0006366]; apoptotic process [GO:0006915]; inflammatory response [GO:0006954]; JNK cascade [GO:0007254]; negative regulation of gene expression [GO:0010629]; positive regulation of macrophage derived foam cell differentiation [GO:0010744]; positive regulation of lipid storage [GO:0010884]; negative regulation of calcidiol 1-monooxygenase activity [GO:0010956]; negative regulation of vitamin D biosynthetic process [GO:0010957]; negative regulation of cellular protein metabolic process [GO:0032269]; negative regulation of cholesterol transport [GO:0032375]; negative regulation of interleukin-12 production [GO:0032695]; response to muscle stretch [GO:0035994]; negative regulation of apoptotic process [GO:0043066]; positive regulation of transcription, DNA-templated [GO:0045893]; negative regulation of inflammatory response [GO:0050728]; cellular response to mechanical stimulus [GO:0071260]; cellular response to nicotine [GO:0071316]; cellular response to interleukin-1 [GO:0071347]; cellular response to interleukin-6 [GO:0071354]; cellular response to tumor necrosis factor [GO:0071356]; cellular response to dsRNA [GO:0071359]; positive regulation of canonical Wnt signaling pathway [GO:0090263]; cellular response to virus [GO:0098586]; positive regulation of hyaluronan biosynthetic process [GO:1900127]; cellular response to angiotensin [GO:1904385]; positive regulation of miRNA metabolic process [GO:2000630]; regulation of transcription by RNA polymerase II [GO:0006357];	transcription cis-regulatory region binding [GO:0000976]; RNA polymerase II transcription regulatory region sequence-specific DNA binding [GO:0000977]; RNA polymerase II cis-regulatory region sequence-specific DNA binding [GO:0000978]; DNA-binding transcription factor activity, RNA polymerase II-specific [GO:0000981]; DNA-binding transcription repressor activity, RNA polymerase II-specific [GO:0001227]; DNA-binding transcription activator activity, RNA polymerase II-specific [GO:0001228]; chromatin binding [GO:0003682]; DNA-binding transcription factor activity [GO:0003700]; protein binding [GO:0005515]; identical protein binding [GO:0042802]; actinin binding [GO:0042805];	extracellular region [GO:0005576]; nucleus [GO:0005634]; nucleoplasm [GO:0005654]; cytoplasm [GO:0005737]; mitochondrion [GO:0005739]; cytosol [GO:0005829]; secretory granule lumen [GO:0034774]; specific granule lumen [GO:0035580]; chromatin [GO:0000785]; I-kappaB/NF-kappaB complex [GO:0033256];
Nafisa_SEN7	EKC/KEOPS complex subunit GON7	GON7	Q9BXV9	Q9BXV9	4.7612	0.1484	XT NP B	2023ms1276	NA	protein binding [GO:0005515]	nucleus [GO:0005634]; nucleoplasm [GO:0005654]; nucleolus [GO:0005730]; cytosol [GO:0005829]; EKC/KEOPS complex [GO:0000408]
Nafisa_SEN6	EKC/KEOPS complex subunit GON7	GON7	Q9BXV9	Q9BXV9	4.9205	0.2934	XT NP B	2023ms1276	NA	protein binding [GO:0005515]	nucleus [GO:0005634]; nucleoplasm [GO:0005654]; nucleolus [GO:0005730]; cytosol [GO:0005829]; EKC/KEOPS complex [GO:0000408]
Nafisa_SEN5	EKC/KEOPS complex subunit GON7	GON7	Q9BXV9	Q9BXV9	4.8652	0.2121	XT NP B	2023ms1276	NA	protein binding [GO:0005515]	nucleus [GO:0005634]; nucleoplasm [GO:0005654]; nucleolus [GO:0005730]; cytosol [GO:0005829]; EKC/KEOPS complex [GO:0000408]
Nafisa_SEN4	EKC/KEOPS complex subunit GON7	GON7	Q9BXV9	Q9BXV9	4.773	0.1526	XT NP B	2023ms1276	NA	protein binding [GO:0005515]	nucleus [GO:0005634]; nucleoplasm [GO:0005654]; nucleolus [GO:0005730]; cytosol [GO:0005829]; EKC/KEOPS complex [GO:0000408]
Nafisa_SEN3	EKC/KEOPS complex subunit GON7	GON7	Q9BXV9	Q9BXV9	4.8097	0.1901	XT NP B	2023ms1276	NA	protein binding [GO:0005515]	nucleus [GO:0005634]; nucleoplasm [GO:0005654]; nucleolus [GO:0005730]; cytosol [GO:0005829]; EKC/KEOPS complex [GO:0000408]
Nafisa_SEN2	EKC/KEOPS complex subunit GON7	GON7	Q9BXV9	Q9BXV9	4.8333	0.2004	XT NP B	2023ms1276	NA	protein binding [GO:0005515]	nucleus [GO:0005634]; nucleoplasm [GO:0005654]; nucleolus [GO:0005730]; cytosol [GO:0005829]; EKC/KEOPS complex [GO:0000408]
Nafisa_SEN1	EKC/KEOPS complex subunit GON7	GON7	Q9BXV9	Q9BXV9	4.8163	0.1986	XT NP B	2023ms1276	NA	protein binding [GO:0005515]	nucleus [GO:0005634]; nucleoplasm [GO:0005654]; nucleolus [GO:0005730]; cytosol [GO:0005829]; EKC/KEOPS complex [GO:0000408]
Nafisa_PRO6	EKC/KEOPS complex subunit GON7	GON7	Q9BXV9	Q9BXV9	3.8419	-0.7032	XT NP B	2023ms1276	NA	protein binding [GO:0005515]	nucleus [GO:0005634]; nucleoplasm [GO:0005654]; nucleolus [GO:0005730]; cytosol [GO:0005829]; EKC/KEOPS complex [GO:0000408]
Nafisa_PRO5	EKC/KEOPS complex subunit GON7	GON7	Q9BXV9	Q9BXV9	3.6737	-0.8635	XT NP B	2023ms1276	NA	protein binding [GO:0005515]	nucleus [GO:0005634]; nucleoplasm [GO:0005654]; nucleolus [GO:0005730]; cytosol [GO:0005829]; EKC/KEOPS complex [GO:0000408]
Nafisa_PRO4	EKC/KEOPS complex subunit GON7	GON7	Q9BXV9	Q9BXV9	3.8125	-0.7597	XT NP B	2023ms1276	NA	protein binding [GO:0005515]	nucleus [GO:0005634]; nucleoplasm [GO:0005654]; nucleolus [GO:0005730]; cytosol [GO:0005829]; EKC/KEOPS complex [GO:0000408]
Nafisa_PRO3	EKC/KEOPS complex subunit GON7	GON7	Q9BXV9	Q9BXV9	3.663	-0.9075	XT NP B	2023ms1276	NA	protein binding [GO:0005515]	nucleus [GO:0005634]; nucleoplasm [GO:0005654]; nucleolus [GO:0005730]; cytosol [GO:0005829]; EKC/KEOPS complex [GO:0000408]
Nafisa_PRO2	EKC/KEOPS complex subunit GON7	GON7	Q9BXV9	Q9BXV9	3.9099	-0.6418	XT NP B	2023ms1276	NA	protein binding [GO:0005515]	nucleus [GO:0005634]; nucleoplasm [GO:0005654]; nucleolus [GO:0005730]; cytosol [GO:0005829]; EKC/KEOPS complex [GO:0000408]
Nafisa_PRO1	EKC/KEOPS complex subunit GON7	GON7	Q9BXV9	Q9BXV9	3.7292	-0.818	XT NP B	2023ms1276	NA	protein binding [GO:0005515]	nucleus [GO:0005634]; nucleoplasm [GO:0005654]; nucleolus [GO:0005730]; cytosol [GO:0005829]; EKC/KEOPS complex [GO:0000408]
Nafisa_SEN7	Lipoamide acyltransferase component of branched-chain alpha-keto acid dehydrogenase complex, mitochondrial	DBT	P11182	P11182	4.0777	-0.535	XT NP A	2023ms1276	NA	ubiquitin protein ligase binding [GO:0031625]; dihydrolipoyllysine-residue (2-methylpropanoyl)transferase activity [GO:0043754]; acetyltransferase activity [GO:0016407]; lipoic acid binding [GO:0031405]	mitochondrion [GO:0005739]; mitochondrial matrix [GO:0005759]; cytosol [GO:0005829]; microtubule cytoskeleton [GO:0015630]; mitochondrial nucleoid [GO:0042645]; mitochondrial alpha-ketoglutarate dehydrogenase complex [GO:0005947]; cytoplasm [GO:0005737]
Nafisa_SEN6	Lipoamide acyltransferase component of branched-chain alpha-keto acid dehydrogenase complex, mitochondrial	DBT	P11182	P11182	4.1081	-0.519	XT NP A	2023ms1276	NA	ubiquitin protein ligase binding [GO:0031625]; dihydrolipoyllysine-residue (2-methylpropanoyl)transferase activity [GO:0043754]; acetyltransferase activity [GO:0016407]; lipoic acid binding [GO:0031405]	mitochondrion [GO:0005739]; mitochondrial matrix [GO:0005759]; cytosol [GO:0005829]; microtubule cytoskeleton [GO:0015630]; mitochondrial nucleoid [GO:0042645]; mitochondrial alpha-ketoglutarate dehydrogenase complex [GO:0005947]; cytoplasm [GO:0005737]
Nafisa_SEN5	Lipoamide acyltransferase component of branched-chain alpha-keto acid dehydrogenase complex, mitochondrial	DBT	P11182	P11182	4.1497	-0.5034	XT NP A	2023ms1276	NA	ubiquitin protein ligase binding [GO:0031625]; dihydrolipoyllysine-residue (2-methylpropanoyl)transferase activity [GO:0043754]; acetyltransferase activity [GO:0016407]; lipoic acid binding [GO:0031405]	mitochondrion [GO:0005739]; mitochondrial matrix [GO:0005759]; cytosol [GO:0005829]; microtubule cytoskeleton [GO:0015630]; mitochondrial nucleoid [GO:0042645]; mitochondrial alpha-ketoglutarate dehydrogenase complex [GO:0005947]; cytoplasm [GO:0005737]
Nafisa_SEN4	Lipoamide acyltransferase component of branched-chain alpha-keto acid dehydrogenase complex, mitochondrial	DBT	P11182	P11182	3.9745	-0.6459	XT NP A	2023ms1276	NA	ubiquitin protein ligase binding [GO:0031625]; dihydrolipoyllysine-residue (2-methylpropanoyl)transferase activity [GO:0043754]; acetyltransferase activity [GO:0016407]; lipoic acid binding [GO:0031405]	mitochondrion [GO:0005739]; mitochondrial matrix [GO:0005759]; cytosol [GO:0005829]; microtubule cytoskeleton [GO:0015630]; mitochondrial nucleoid [GO:0042645]; mitochondrial alpha-ketoglutarate dehydrogenase complex [GO:0005947]; cytoplasm [GO:0005737]
Nafisa_SEN3	Lipoamide acyltransferase component of branched-chain alpha-keto acid dehydrogenase complex, mitochondrial	DBT	P11182	P11182	4.0816	-0.5381	XT NP A	2023ms1276	NA	ubiquitin protein ligase binding [GO:0031625]; dihydrolipoyllysine-residue (2-methylpropanoyl)transferase activity [GO:0043754]; acetyltransferase activity [GO:0016407]; lipoic acid binding [GO:0031405]	mitochondrion [GO:0005739]; mitochondrial matrix [GO:0005759]; cytosol [GO:0005829]; microtubule cytoskeleton [GO:0015630]; mitochondrial nucleoid [GO:0042645]; mitochondrial alpha-ketoglutarate dehydrogenase complex [GO:0005947]; cytoplasm [GO:0005737]
Nafisa_SEN2	Lipoamide acyltransferase component of branched-chain alpha-keto acid dehydrogenase complex, mitochondrial	DBT	P11182	P11182	4.1472	-0.4857	XT NP A	2023ms1276	NA	ubiquitin protein ligase binding [GO:0031625]; dihydrolipoyllysine-residue (2-methylpropanoyl)transferase activity [GO:0043754]; acetyltransferase activity [GO:0016407]; lipoic acid binding [GO:0031405]	mitochondrion [GO:0005739]; mitochondrial matrix [GO:0005759]; cytosol [GO:0005829]; microtubule cytoskeleton [GO:0015630]; mitochondrial nucleoid [GO:0042645]; mitochondrial alpha-ketoglutarate dehydrogenase complex [GO:0005947]; cytoplasm [GO:0005737]
Nafisa_SEN1	Lipoamide acyltransferase component of branched-chain alpha-keto acid dehydrogenase complex, mitochondrial	DBT	P11182	P11182	4.0625	-0.5552	XT NP A	2023ms1276	NA	ubiquitin protein ligase binding [GO:0031625]; dihydrolipoyllysine-residue (2-methylpropanoyl)transferase activity [GO:0043754]; acetyltransferase activity [GO:0016407]; lipoic acid binding [GO:0031405]	mitochondrion [GO:0005739]; mitochondrial matrix [GO:0005759]; cytosol [GO:0005829]; microtubule cytoskeleton [GO:0015630]; mitochondrial nucleoid [GO:0042645]; mitochondrial alpha-ketoglutarate dehydrogenase complex [GO:0005947]; cytoplasm [GO:0005737]
Nafisa_PRO5	Lipoamide acyltransferase component of branched-chain alpha-keto acid dehydrogenase complex, mitochondrial	DBT	P11182	P11182	3.5852	-0.952	XT NP A	2023ms1276	NA	ubiquitin protein ligase binding [GO:0031625]; dihydrolipoyllysine-residue (2-methylpropanoyl)transferase activity [GO:0043754]; acetyltransferase activity [GO:0016407]; lipoic acid binding [GO:0031405]	mitochondrion [GO:0005739]; mitochondrial matrix [GO:0005759]; cytosol [GO:0005829]; microtubule cytoskeleton [GO:0015630]; mitochondrial nucleoid [GO:0042645]; mitochondrial alpha-ketoglutarate dehydrogenase complex [GO:0005947]; cytoplasm [GO:0005737]
Nafisa_PRO3	Lipoamide acyltransferase component of branched-chain alpha-keto acid dehydrogenase complex, mitochondrial	DBT	P11182	P11182	3.893	-0.6775	XT NP A	2023ms1276	NA	ubiquitin protein ligase binding [GO:0031625]; dihydrolipoyllysine-residue (2-methylpropanoyl)transferase activity [GO:0043754]; acetyltransferase activity [GO:0016407]; lipoic acid binding [GO:0031405]	mitochondrion [GO:0005739]; mitochondrial matrix [GO:0005759]; cytosol [GO:0005829]; microtubule cytoskeleton [GO:0015630]; mitochondrial nucleoid [GO:0042645]; mitochondrial alpha-ketoglutarate dehydrogenase complex [GO:0005947]; cytoplasm [GO:0005737]
Nafisa_PRO1	Lipoamide acyltransferase component of branched-chain alpha-keto acid dehydrogenase complex, mitochondrial	DBT	P11182	P11182	4.0177	-0.5296	XT NP A	2023ms1276	NA	ubiquitin protein ligase binding [GO:0031625]; dihydrolipoyllysine-residue (2-methylpropanoyl)transferase activity [GO:0043754]; acetyltransferase activity [GO:0016407]; lipoic acid binding [GO:0031405]	mitochondrion [GO:0005739]; mitochondrial matrix [GO:0005759]; cytosol [GO:0005829]; microtubule cytoskeleton [GO:0015630]; mitochondrial nucleoid [GO:0042645]; mitochondrial alpha-ketoglutarate dehydrogenase complex [GO:0005947]; cytoplasm [GO:0005737]
Nafisa_SEN7	Eukaryotic translation initiation factor 3 subunit I	EIF3I	Q13347	Q13347	5.415	0.8022	XT NP A	2023ms1276	formation of cytoplasmic translation initiation complex [GO:0001732]; translational initiation [GO:0006413]; cytoplasmic translational initiation [GO:0002183]	translation initiation factor activity [GO:0003743]; protein binding [GO:0005515]; RNA binding [GO:0003723]	cytosol [GO:0005829]; extracellular exosome [GO:0070062]; eukaryotic translation initiation factor 3 complex [GO:0005852]; eukaryotic 43S preinitiation complex [GO:0016282]; eukaryotic 48S preinitiation complex [GO:0033290]; eukaryotic translation initiation factor 3 complex, eIF3m [GO:0071541]
Nafisa_SEN6	Eukaryotic translation initiation factor 3 subunit I	EIF3I	Q13347	Q13347	5.4355	0.8084	XT NP A	2023ms1276	formation of cytoplasmic translation initiation complex [GO:0001732]; translational initiation [GO:0006413]; cytoplasmic translational initiation [GO:0002183]	translation initiation factor activity [GO:0003743]; protein binding [GO:0005515]; RNA binding [GO:0003723]	cytosol [GO:0005829]; extracellular exosome [GO:0070062]; eukaryotic translation initiation factor 3 complex [GO:0005852]; eukaryotic 43S preinitiation complex [GO:0016282]; eukaryotic 48S preinitiation complex [GO:0033290]; eukaryotic translation initiation factor 3 complex, eIF3m [GO:0071541]
Nafisa_SEN5	Eukaryotic translation initiation factor 3 subunit I	EIF3I	Q13347	Q13347	5.5056	0.8525	XT NP A	2023ms1276	formation of cytoplasmic translation initiation complex [GO:0001732]; translational initiation [GO:0006413]; cytoplasmic translational initiation [GO:0002183]	translation initiation factor activity [GO:0003743]; protein binding [GO:0005515]; RNA binding [GO:0003723]	cytosol [GO:0005829]; extracellular exosome [GO:0070062]; eukaryotic translation initiation factor 3 complex [GO:0005852]; eukaryotic 43S preinitiation complex [GO:0016282]; eukaryotic 48S preinitiation complex [GO:0033290]; eukaryotic translation initiation factor 3 complex, eIF3m [GO:0071541]
Nafisa_SEN4	Eukaryotic translation initiation factor 3 subunit I	EIF3I	Q13347	Q13347	5.3855	0.7652	XT NP A	2023ms1276	formation of cytoplasmic translation initiation complex [GO:0001732]; translational initiation [GO:0006413]; cytoplasmic translational initiation [GO:0002183]	translation initiation factor activity [GO:0003743]; protein binding [GO:0005515]; RNA binding [GO:0003723]	cytosol [GO:0005829]; extracellular exosome [GO:0070062]; eukaryotic translation initiation factor 3 complex [GO:0005852]; eukaryotic 43S preinitiation complex [GO:0016282]; eukaryotic 48S preinitiation complex [GO:0033290]; eukaryotic translation initiation factor 3 complex, eIF3m [GO:0071541]
Nafisa_SEN3	Eukaryotic translation initiation factor 3 subunit I	EIF3I	Q13347	Q13347	5.3476	0.728	XT NP A	2023ms1276	formation of cytoplasmic translation initiation complex [GO:0001732]; translational initiation [GO:0006413]; cytoplasmic translational initiation [GO:0002183]	translation initiation factor activity [GO:0003743]; protein binding [GO:0005515]; RNA binding [GO:0003723]	cytosol [GO:0005829]; extracellular exosome [GO:0070062]; eukaryotic translation initiation factor 3 complex [GO:0005852]; eukaryotic 43S preinitiation complex [GO:0016282]; eukaryotic 48S preinitiation complex [GO:0033290]; eukaryotic translation initiation factor 3 complex, eIF3m [GO:0071541]
Nafisa_SEN2	Eukaryotic translation initiation factor 3 subunit I	EIF3I	Q13347	Q13347	5.4612	0.8283	XT NP A	2023ms1276	formation of cytoplasmic translation initiation complex [GO:0001732]; translational initiation [GO:0006413]; cytoplasmic translational initiation [GO:0002183]	translation initiation factor activity [GO:0003743]; protein binding [GO:0005515]; RNA binding [GO:0003723]	cytosol [GO:0005829]; extracellular exosome [GO:0070062]; eukaryotic translation initiation factor 3 complex [GO:0005852]; eukaryotic 43S preinitiation complex [GO:0016282]; eukaryotic 48S preinitiation complex [GO:0033290]; eukaryotic translation initiation factor 3 complex, eIF3m [GO:0071541]
Nafisa_SEN1	Eukaryotic translation initiation factor 3 subunit I	EIF3I	Q13347	Q13347	5.4102	0.7925	XT NP A	2023ms1276	formation of cytoplasmic translation initiation complex [GO:0001732]; translational initiation [GO:0006413]; cytoplasmic translational initiation [GO:0002183]	translation initiation factor activity [GO:0003743]; protein binding [GO:0005515]; RNA binding [GO:0003723]	cytosol [GO:0005829]; extracellular exosome [GO:0070062]; eukaryotic translation initiation factor 3 complex [GO:0005852]; eukaryotic 43S preinitiation complex [GO:0016282]; eukaryotic 48S preinitiation complex [GO:0033290]; eukaryotic translation initiation factor 3 complex, eIF3m [GO:0071541]
Nafisa_PRO7	Eukaryotic translation initiation factor 3 subunit I	EIF3I	Q13347	Q13347	5.0364	0.4815	XT NP A	2023ms1276	formation of cytoplasmic translation initiation complex [GO:0001732]; translational initiation [GO:0006413]; cytoplasmic translational initiation [GO:0002183]	translation initiation factor activity [GO:0003743]; protein binding [GO:0005515]; RNA binding [GO:0003723]	cytosol [GO:0005829]; extracellular exosome [GO:0070062]; eukaryotic translation initiation factor 3 complex [GO:0005852]; eukaryotic 43S preinitiation complex [GO:0016282]; eukaryotic 48S preinitiation complex [GO:0033290]; eukaryotic translation initiation factor 3 complex, eIF3m [GO:0071541]
Nafisa_PRO6	Eukaryotic translation initiation factor 3 subunit I	EIF3I	Q13347	Q13347	5.0027	0.4576	XT NP A	2023ms1276	formation of cytoplasmic translation initiation complex [GO:0001732]; translational initiation [GO:0006413]; cytoplasmic translational initiation [GO:0002183]	translation initiation factor activity [GO:0003743]; protein binding [GO:0005515]; RNA binding [GO:0003723]	cytosol [GO:0005829]; extracellular exosome [GO:0070062]; eukaryotic translation initiation factor 3 complex [GO:0005852]; eukaryotic 43S preinitiation complex [GO:0016282]; eukaryotic 48S preinitiation complex [GO:0033290]; eukaryotic translation initiation factor 3 complex, eIF3m [GO:0071541]
Nafisa_PRO5	Eukaryotic translation initiation factor 3 subunit I	EIF3I	Q13347	Q13347	4.87	0.3328	XT NP A	2023ms1276	formation of cytoplasmic translation initiation complex [GO:0001732]; translational initiation [GO:0006413]; cytoplasmic translational initiation [GO:0002183]	translation initiation factor activity [GO:0003743]; protein binding [GO:0005515]; RNA binding [GO:0003723]	cytosol [GO:0005829]; extracellular exosome [GO:0070062]; eukaryotic translation initiation factor 3 complex [GO:0005852]; eukaryotic 43S preinitiation complex [GO:0016282]; eukaryotic 48S preinitiation complex [GO:0033290]; eukaryotic translation initiation factor 3 complex, eIF3m [GO:0071541]
Nafisa_PRO4	Eukaryotic translation initiation factor 3 subunit I	EIF3I	Q13347	Q13347	5.0732	0.501	XT NP A	2023ms1276	formation of cytoplasmic translation initiation complex [GO:0001732]; translational initiation [GO:0006413]; cytoplasmic translational initiation [GO:0002183]	translation initiation factor activity [GO:0003743]; protein binding [GO:0005515]; RNA binding [GO:0003723]	cytosol [GO:0005829]; extracellular exosome [GO:0070062]; eukaryotic translation initiation factor 3 complex [GO:0005852]; eukaryotic 43S preinitiation complex [GO:0016282]; eukaryotic 48S preinitiation complex [GO:0033290]; eukaryotic translation initiation factor 3 complex, eIF3m [GO:0071541]
Nafisa_PRO3	Eukaryotic translation initiation factor 3 subunit I	EIF3I	Q13347	Q13347	5.0441	0.4736	XT NP A	2023ms1276	formation of cytoplasmic translation initiation complex [GO:0001732]; translational initiation [GO:0006413]; cytoplasmic translational initiation [GO:0002183]	translation initiation factor activity [GO:0003743]; protein binding [GO:0005515]; RNA binding [GO:0003723]	cytosol [GO:0005829]; extracellular exosome [GO:0070062]; eukaryotic translation initiation factor 3 complex [GO:0005852]; eukaryotic 43S preinitiation complex [GO:0016282]; eukaryotic 48S preinitiation complex [GO:0033290]; eukaryotic translation initiation factor 3 complex, eIF3m [GO:0071541]
Nafisa_PRO2	Eukaryotic translation initiation factor 3 subunit I	EIF3I	Q13347	Q13347	4.9378	0.386	XT NP A	2023ms1276	formation of cytoplasmic translation initiation complex [GO:0001732]; translational initiation [GO:0006413]; cytoplasmic translational initiation [GO:0002183]	translation initiation factor activity [GO:0003743]; protein binding [GO:0005515]; RNA binding [GO:0003723]	cytosol [GO:0005829]; extracellular exosome [GO:0070062]; eukaryotic translation initiation factor 3 complex [GO:0005852]; eukaryotic 43S preinitiation complex [GO:0016282]; eukaryotic 48S preinitiation complex [GO:0033290]; eukaryotic translation initiation factor 3 complex, eIF3m [GO:0071541]
Nafisa_PRO1	Eukaryotic translation initiation factor 3 subunit I	EIF3I	Q13347	Q13347	4.9672	0.42	XT NP A	2023ms1276	formation of cytoplasmic translation initiation complex [GO:0001732]; translational initiation [GO:0006413]; cytoplasmic translational initiation [GO:0002183]	translation initiation factor activity [GO:0003743]; protein binding [GO:0005515]; RNA binding [GO:0003723]	cytosol [GO:0005829]; extracellular exosome [GO:0070062]; eukaryotic translation initiation factor 3 complex [GO:0005852]; eukaryotic 43S preinitiation complex [GO:0016282]; eukaryotic 48S preinitiation complex [GO:0033290]; eukaryotic translation initiation factor 3 complex, eIF3m [GO:0071541]
Nafisa_SEN7	A-kinase anchor protein 17A	AKAP17A	Q02040	Q02040	5.5874	0.9747	XT NP A	2023ms1276	regulation of transcription, DNA-templated [GO:0006355]; mRNA processing [GO:0006397]; signal transduction [GO:0007165]; RNA splicing [GO:0008380]; B cell activation [GO:0042113]; regulation of RNA splicing [GO:0043484]	RNA binding [GO:0003723]; protein binding [GO:0005515]; protein kinase A binding [GO:0051018]	nucleus [GO:0005634]; cytosol [GO:0005829]; nuclear speck [GO:0016607]; spliceosomal complex [GO:0005681]
Nafisa_SEN6	A-kinase anchor protein 17A	AKAP17A	Q02040	Q02040	5.6842	1.0572	XT NP A	2023ms1276	regulation of transcription, DNA-templated [GO:0006355]; mRNA processing [GO:0006397]; signal transduction [GO:0007165]; RNA splicing [GO:0008380]; B cell activation [GO:0042113]; regulation of RNA splicing [GO:0043484]	RNA binding [GO:0003723]; protein binding [GO:0005515]; protein kinase A binding [GO:0051018]	nucleus [GO:0005634]; cytosol [GO:0005829]; nuclear speck [GO:0016607]; spliceosomal complex [GO:0005681]
Nafisa_SEN5	A-kinase anchor protein 17A	AKAP17A	Q02040	Q02040	5.6354	0.9823	XT NP A	2023ms1276	regulation of transcription, DNA-templated [GO:0006355]; mRNA processing [GO:0006397]; signal transduction [GO:0007165]; RNA splicing [GO:0008380]; B cell activation [GO:0042113]; regulation of RNA splicing [GO:0043484]	RNA binding [GO:0003723]; protein binding [GO:0005515]; protein kinase A binding [GO:0051018]	nucleus [GO:0005634]; cytosol [GO:0005829]; nuclear speck [GO:0016607]; spliceosomal complex [GO:0005681]
Nafisa_SEN4	A-kinase anchor protein 17A	AKAP17A	Q02040	Q02040	5.5997	0.9794	XT NP A	2023ms1276	regulation of transcription, DNA-templated [GO:0006355]; mRNA processing [GO:0006397]; signal transduction [GO:0007165]; RNA splicing [GO:0008380]; B cell activation [GO:0042113]; regulation of RNA splicing [GO:0043484]	RNA binding [GO:0003723]; protein binding [GO:0005515]; protein kinase A binding [GO:0051018]	nucleus [GO:0005634]; cytosol [GO:0005829]; nuclear speck [GO:0016607]; spliceosomal complex [GO:0005681]
Nafisa_SEN3	A-kinase anchor protein 17A	AKAP17A	Q02040	Q02040	5.6065	0.9869	XT NP A	2023ms1276	regulation of transcription, DNA-templated [GO:0006355]; mRNA processing [GO:0006397]; signal transduction [GO:0007165]; RNA splicing [GO:0008380]; B cell activation [GO:0042113]; regulation of RNA splicing [GO:0043484]	RNA binding [GO:0003723]; protein binding [GO:0005515]; protein kinase A binding [GO:0051018]	nucleus [GO:0005634]; cytosol [GO:0005829]; nuclear speck [GO:0016607]; spliceosomal complex [GO:0005681]
Nafisa_SEN2	A-kinase anchor protein 17A	AKAP17A	Q02040	Q02040	5.6616	1.0287	XT NP A	2023ms1276	regulation of transcription, DNA-templated [GO:0006355]; mRNA processing [GO:0006397]; signal transduction [GO:0007165]; RNA splicing [GO:0008380]; B cell activation [GO:0042113]; regulation of RNA splicing [GO:0043484]	RNA binding [GO:0003723]; protein binding [GO:0005515]; protein kinase A binding [GO:0051018]	nucleus [GO:0005634]; cytosol [GO:0005829]; nuclear speck [GO:0016607]; spliceosomal complex [GO:0005681]
Nafisa_SEN1	A-kinase anchor protein 17A	AKAP17A	Q02040	Q02040	5.6319	1.0141	XT NP A	2023ms1276	regulation of transcription, DNA-templated [GO:0006355]; mRNA processing [GO:0006397]; signal transduction [GO:0007165]; RNA splicing [GO:0008380]; B cell activation [GO:0042113]; regulation of RNA splicing [GO:0043484]	RNA binding [GO:0003723]; protein binding [GO:0005515]; protein kinase A binding [GO:0051018]	nucleus [GO:0005634]; cytosol [GO:0005829]; nuclear speck [GO:0016607]; spliceosomal complex [GO:0005681]
Nafisa_PRO7	A-kinase anchor protein 17A	AKAP17A	Q02040	Q02040	5.0926	0.5377	XT NP A	2023ms1276	regulation of transcription, DNA-templated [GO:0006355]; mRNA processing [GO:0006397]; signal transduction [GO:0007165]; RNA splicing [GO:0008380]; B cell activation [GO:0042113]; regulation of RNA splicing [GO:0043484]	RNA binding [GO:0003723]; protein binding [GO:0005515]; protein kinase A binding [GO:0051018]	nucleus [GO:0005634]; cytosol [GO:0005829]; nuclear speck [GO:0016607]; spliceosomal complex [GO:0005681]
Nafisa_PRO6	A-kinase anchor protein 17A	AKAP17A	Q02040	Q02040	5.2479	0.7029	XT NP A	2023ms1276	regulation of transcription, DNA-templated [GO:0006355]; mRNA processing [GO:0006397]; signal transduction [GO:0007165]; RNA splicing [GO:0008380]; B cell activation [GO:0042113]; regulation of RNA splicing [GO:0043484]	RNA binding [GO:0003723]; protein binding [GO:0005515]; protein kinase A binding [GO:0051018]	nucleus [GO:0005634]; cytosol [GO:0005829]; nuclear speck [GO:0016607]; spliceosomal complex [GO:0005681]
Nafisa_PRO5	A-kinase anchor protein 17A	AKAP17A	Q02040	Q02040	5.15	0.6128	XT NP A	2023ms1276	regulation of transcription, DNA-templated [GO:0006355]; mRNA processing [GO:0006397]; signal transduction [GO:0007165]; RNA splicing [GO:0008380]; B cell activation [GO:0042113]; regulation of RNA splicing [GO:0043484]	RNA binding [GO:0003723]; protein binding [GO:0005515]; protein kinase A binding [GO:0051018]	nucleus [GO:0005634]; cytosol [GO:0005829]; nuclear speck [GO:0016607]; spliceosomal complex [GO:0005681]
Nafisa_PRO4	A-kinase anchor protein 17A	AKAP17A	Q02040	Q02040	5.3096	0.7374	XT NP A	2023ms1276	regulation of transcription, DNA-templated [GO:0006355]; mRNA processing [GO:0006397]; signal transduction [GO:0007165]; RNA splicing [GO:0008380]; B cell activation [GO:0042113]; regulation of RNA splicing [GO:0043484]	RNA binding [GO:0003723]; protein binding [GO:0005515]; protein kinase A binding [GO:0051018]	nucleus [GO:0005634]; cytosol [GO:0005829]; nuclear speck [GO:0016607]; spliceosomal complex [GO:0005681]
Nafisa_PRO3	A-kinase anchor protein 17A	AKAP17A	Q02040	Q02040	5.3184	0.7479	XT NP A	2023ms1276	regulation of transcription, DNA-templated [GO:0006355]; mRNA processing [GO:0006397]; signal transduction [GO:0007165]; RNA splicing [GO:0008380]; B cell activation [GO:0042113]; regulation of RNA splicing [GO:0043484]	RNA binding [GO:0003723]; protein binding [GO:0005515]; protein kinase A binding [GO:0051018]	nucleus [GO:0005634]; cytosol [GO:0005829]; nuclear speck [GO:0016607]; spliceosomal complex [GO:0005681]
Nafisa_PRO2	A-kinase anchor protein 17A	AKAP17A	Q02040	Q02040	5.2255	0.6737	XT NP A	2023ms1276	regulation of transcription, DNA-templated [GO:0006355]; mRNA processing [GO:0006397]; signal transduction [GO:0007165]; RNA splicing [GO:0008380]; B cell activation [GO:0042113]; regulation of RNA splicing [GO:0043484]	RNA binding [GO:0003723]; protein binding [GO:0005515]; protein kinase A binding [GO:0051018]	nucleus [GO:0005634]; cytosol [GO:0005829]; nuclear speck [GO:0016607]; spliceosomal complex [GO:0005681]
Nafisa_PRO1	A-kinase anchor protein 17A	AKAP17A	Q02040	Q02040	5.1377	0.5904	XT NP A	2023ms1276	regulation of transcription, DNA-templated [GO:0006355]; mRNA processing [GO:0006397]; signal transduction [GO:0007165]; RNA splicing [GO:0008380]; B cell activation [GO:0042113]; regulation of RNA splicing [GO:0043484]	RNA binding [GO:0003723]; protein binding [GO:0005515]; protein kinase A binding [GO:0051018]	nucleus [GO:0005634]; cytosol [GO:0005829]; nuclear speck [GO:0016607]; spliceosomal complex [GO:0005681]
Nafisa_SEN7	Lipase;Lipase	LIPA;LIPA	NA	A0A3Q1M1X5;A6H713	4.9608	0.348	XT NP B	2023ms1276	;	;	;
Nafisa_SEN6	Lipase;Lipase	LIPA;LIPA	NA	A0A3Q1M1X5;A6H713	4.9697	0.3426	XT NP B	2023ms1276	;	;	;
Nafisa_SEN5	Lipase;Lipase	LIPA;LIPA	NA	A0A3Q1M1X5;A6H713	4.8815	0.2284	XT NP B	2023ms1276	;	;	;
Nafisa_SEN4	Lipase;Lipase	LIPA;LIPA	NA	A0A3Q1M1X5;A6H713	4.9553	0.335	XT NP B	2023ms1276	;	;	;
Nafisa_SEN3	Lipase;Lipase	LIPA;LIPA	NA	A0A3Q1M1X5;A6H713	4.9543	0.3346	XT NP B	2023ms1276	;	;	;
Nafisa_SEN2	Lipase;Lipase	LIPA;LIPA	NA	A0A3Q1M1X5;A6H713	4.9596	0.3266	XT NP B	2023ms1276	;	;	;
Nafisa_SEN1	Lipase;Lipase	LIPA;LIPA	NA	A0A3Q1M1X5;A6H713	4.9854	0.3677	XT NP B	2023ms1276	;	;	;
Nafisa_PRO7	Lipase;Lipase	LIPA;LIPA	NA	A0A3Q1M1X5;A6H713	5.0273	0.4725	XT NP B	2023ms1276	;	;	;
Nafisa_PRO6	Lipase;Lipase	LIPA;LIPA	NA	A0A3Q1M1X5;A6H713	4.9331	0.388	XT NP B	2023ms1276	;	;	;
Nafisa_PRO5	Lipase;Lipase	LIPA;LIPA	NA	A0A3Q1M1X5;A6H713	5.0065	0.4693	XT NP B	2023ms1276	;	;	;
Nafisa_PRO4	Lipase;Lipase	LIPA;LIPA	NA	A0A3Q1M1X5;A6H713	4.9857	0.4134	XT NP B	2023ms1276	;	;	;
Nafisa_PRO3	Lipase;Lipase	LIPA;LIPA	NA	A0A3Q1M1X5;A6H713	5.0346	0.4641	XT NP B	2023ms1276	;	;	;
Nafisa_PRO2	Lipase;Lipase	LIPA;LIPA	NA	A0A3Q1M1X5;A6H713	4.9881	0.4364	XT NP B	2023ms1276	;	;	;
Nafisa_PRO1	Lipase;Lipase	LIPA;LIPA	NA	A0A3Q1M1X5;A6H713	4.9975	0.4502	XT NP B	2023ms1276	;	;	;
Nafisa_SEN7	Coiled-coil domain-containing protein 82	CCDC82	A0A024R3B3	Q8N4S0	3.9105	-0.7023	XT NP B	2023ms1276	NA	NA	nucleus [GO:0005634]
Nafisa_SEN6	Coiled-coil domain-containing protein 82	CCDC82	A0A024R3B3	Q8N4S0	4.0206	-0.6065	XT NP B	2023ms1276	NA	NA	nucleus [GO:0005634]
Nafisa_SEN5	Coiled-coil domain-containing protein 82	CCDC82	A0A024R3B3	Q8N4S0	4.1524	-0.5007	XT NP B	2023ms1276	NA	NA	nucleus [GO:0005634]
Nafisa_SEN4	Coiled-coil domain-containing protein 82	CCDC82	A0A024R3B3	Q8N4S0	3.7947	-0.8256	XT NP B	2023ms1276	NA	NA	nucleus [GO:0005634]
Nafisa_SEN3	Coiled-coil domain-containing protein 82	CCDC82	A0A024R3B3	Q8N4S0	3.9598	-0.6599	XT NP B	2023ms1276	NA	NA	nucleus [GO:0005634]
Nafisa_SEN2	Coiled-coil domain-containing protein 82	CCDC82	A0A024R3B3	Q8N4S0	4.0967	-0.5363	XT NP B	2023ms1276	NA	NA	nucleus [GO:0005634]
Nafisa_SEN1	Coiled-coil domain-containing protein 82	CCDC82	A0A024R3B3	Q8N4S0	4.0125	-0.6053	XT NP B	2023ms1276	NA	NA	nucleus [GO:0005634]
Nafisa_PRO7	Coiled-coil domain-containing protein 82	CCDC82	A0A024R3B3	Q8N4S0	3.7036	-0.8512	XT NP B	2023ms1276	NA	NA	nucleus [GO:0005634]
Nafisa_SEN7	40S ribosomal protein S15	RPS15	P62841	P62841	5.8444	1.2316	XT NP A	2023ms1276	ribosomal small subunit export from nucleus [GO:0000056]; osteoblast differentiation [GO:0001649]; cytoplasmic translation [GO:0002181]; rRNA processing [GO:0006364]; translation [GO:0006412]; ribosomal small subunit biogenesis [GO:0042274]; liver regeneration [GO:0097421]; positive regulation of signal transduction by p53 class mediator [GO:1901798]; negative regulation of ubiquitin protein ligase activity [GO:1904667]; ribosomal small subunit assembly [GO:0000028]	DNA binding [GO:0003677]; RNA binding [GO:0003723]; structural constituent of ribosome [GO:0003735]; protein binding [GO:0005515]; MDM2/MDM4 family protein binding [GO:0097371]; ubiquitin ligase inhibitor activity [GO:1990948]	nucleus [GO:0005634]; nucleoplasm [GO:0005654]; cytosol [GO:0005829]; focal adhesion [GO:0005925]; membrane [GO:0016020]; cytosolic ribosome [GO:0022626]; synapse [GO:0045202]; cytosolic small ribosomal subunit [GO:0022627]
Nafisa_SEN6	40S ribosomal protein S15	RPS15	P62841	P62841	5.9998	1.3727	XT NP A	2023ms1276	ribosomal small subunit export from nucleus [GO:0000056]; osteoblast differentiation [GO:0001649]; cytoplasmic translation [GO:0002181]; rRNA processing [GO:0006364]; translation [GO:0006412]; ribosomal small subunit biogenesis [GO:0042274]; liver regeneration [GO:0097421]; positive regulation of signal transduction by p53 class mediator [GO:1901798]; negative regulation of ubiquitin protein ligase activity [GO:1904667]; ribosomal small subunit assembly [GO:0000028]	DNA binding [GO:0003677]; RNA binding [GO:0003723]; structural constituent of ribosome [GO:0003735]; protein binding [GO:0005515]; MDM2/MDM4 family protein binding [GO:0097371]; ubiquitin ligase inhibitor activity [GO:1990948]	nucleus [GO:0005634]; nucleoplasm [GO:0005654]; cytosol [GO:0005829]; focal adhesion [GO:0005925]; membrane [GO:0016020]; cytosolic ribosome [GO:0022626]; synapse [GO:0045202]; cytosolic small ribosomal subunit [GO:0022627]
Nafisa_SEN5	40S ribosomal protein S15	RPS15	P62841	P62841	5.9933	1.3402	XT NP A	2023ms1276	ribosomal small subunit export from nucleus [GO:0000056]; osteoblast differentiation [GO:0001649]; cytoplasmic translation [GO:0002181]; rRNA processing [GO:0006364]; translation [GO:0006412]; ribosomal small subunit biogenesis [GO:0042274]; liver regeneration [GO:0097421]; positive regulation of signal transduction by p53 class mediator [GO:1901798]; negative regulation of ubiquitin protein ligase activity [GO:1904667]; ribosomal small subunit assembly [GO:0000028]	DNA binding [GO:0003677]; RNA binding [GO:0003723]; structural constituent of ribosome [GO:0003735]; protein binding [GO:0005515]; MDM2/MDM4 family protein binding [GO:0097371]; ubiquitin ligase inhibitor activity [GO:1990948]	nucleus [GO:0005634]; nucleoplasm [GO:0005654]; cytosol [GO:0005829]; focal adhesion [GO:0005925]; membrane [GO:0016020]; cytosolic ribosome [GO:0022626]; synapse [GO:0045202]; cytosolic small ribosomal subunit [GO:0022627]
Nafisa_SEN4	40S ribosomal protein S15	RPS15	P62841	P62841	5.8238	1.2035	XT NP A	2023ms1276	ribosomal small subunit export from nucleus [GO:0000056]; osteoblast differentiation [GO:0001649]; cytoplasmic translation [GO:0002181]; rRNA processing [GO:0006364]; translation [GO:0006412]; ribosomal small subunit biogenesis [GO:0042274]; liver regeneration [GO:0097421]; positive regulation of signal transduction by p53 class mediator [GO:1901798]; negative regulation of ubiquitin protein ligase activity [GO:1904667]; ribosomal small subunit assembly [GO:0000028]	DNA binding [GO:0003677]; RNA binding [GO:0003723]; structural constituent of ribosome [GO:0003735]; protein binding [GO:0005515]; MDM2/MDM4 family protein binding [GO:0097371]; ubiquitin ligase inhibitor activity [GO:1990948]	nucleus [GO:0005634]; nucleoplasm [GO:0005654]; cytosol [GO:0005829]; focal adhesion [GO:0005925]; membrane [GO:0016020]; cytosolic ribosome [GO:0022626]; synapse [GO:0045202]; cytosolic small ribosomal subunit [GO:0022627]
Nafisa_SEN3	40S ribosomal protein S15	RPS15	P62841	P62841	5.829	1.2094	XT NP A	2023ms1276	ribosomal small subunit export from nucleus [GO:0000056]; osteoblast differentiation [GO:0001649]; cytoplasmic translation [GO:0002181]; rRNA processing [GO:0006364]; translation [GO:0006412]; ribosomal small subunit biogenesis [GO:0042274]; liver regeneration [GO:0097421]; positive regulation of signal transduction by p53 class mediator [GO:1901798]; negative regulation of ubiquitin protein ligase activity [GO:1904667]; ribosomal small subunit assembly [GO:0000028]	DNA binding [GO:0003677]; RNA binding [GO:0003723]; structural constituent of ribosome [GO:0003735]; protein binding [GO:0005515]; MDM2/MDM4 family protein binding [GO:0097371]; ubiquitin ligase inhibitor activity [GO:1990948]	nucleus [GO:0005634]; nucleoplasm [GO:0005654]; cytosol [GO:0005829]; focal adhesion [GO:0005925]; membrane [GO:0016020]; cytosolic ribosome [GO:0022626]; synapse [GO:0045202]; cytosolic small ribosomal subunit [GO:0022627]
Nafisa_SEN2	40S ribosomal protein S15	RPS15	P62841	P62841	5.9438	1.3108	XT NP A	2023ms1276	ribosomal small subunit export from nucleus [GO:0000056]; osteoblast differentiation [GO:0001649]; cytoplasmic translation [GO:0002181]; rRNA processing [GO:0006364]; translation [GO:0006412]; ribosomal small subunit biogenesis [GO:0042274]; liver regeneration [GO:0097421]; positive regulation of signal transduction by p53 class mediator [GO:1901798]; negative regulation of ubiquitin protein ligase activity [GO:1904667]; ribosomal small subunit assembly [GO:0000028]	DNA binding [GO:0003677]; RNA binding [GO:0003723]; structural constituent of ribosome [GO:0003735]; protein binding [GO:0005515]; MDM2/MDM4 family protein binding [GO:0097371]; ubiquitin ligase inhibitor activity [GO:1990948]	nucleus [GO:0005634]; nucleoplasm [GO:0005654]; cytosol [GO:0005829]; focal adhesion [GO:0005925]; membrane [GO:0016020]; cytosolic ribosome [GO:0022626]; synapse [GO:0045202]; cytosolic small ribosomal subunit [GO:0022627]
Nafisa_SEN1	40S ribosomal protein S15	RPS15	P62841	P62841	5.8756	1.2579	XT NP A	2023ms1276	ribosomal small subunit export from nucleus [GO:0000056]; osteoblast differentiation [GO:0001649]; cytoplasmic translation [GO:0002181]; rRNA processing [GO:0006364]; translation [GO:0006412]; ribosomal small subunit biogenesis [GO:0042274]; liver regeneration [GO:0097421]; positive regulation of signal transduction by p53 class mediator [GO:1901798]; negative regulation of ubiquitin protein ligase activity [GO:1904667]; ribosomal small subunit assembly [GO:0000028]	DNA binding [GO:0003677]; RNA binding [GO:0003723]; structural constituent of ribosome [GO:0003735]; protein binding [GO:0005515]; MDM2/MDM4 family protein binding [GO:0097371]; ubiquitin ligase inhibitor activity [GO:1990948]	nucleus [GO:0005634]; nucleoplasm [GO:0005654]; cytosol [GO:0005829]; focal adhesion [GO:0005925]; membrane [GO:0016020]; cytosolic ribosome [GO:0022626]; synapse [GO:0045202]; cytosolic small ribosomal subunit [GO:0022627]
Nafisa_PRO7	40S ribosomal protein S15	RPS15	P62841	P62841	5.7127	1.1578	XT NP A	2023ms1276	ribosomal small subunit export from nucleus [GO:0000056]; osteoblast differentiation [GO:0001649]; cytoplasmic translation [GO:0002181]; rRNA processing [GO:0006364]; translation [GO:0006412]; ribosomal small subunit biogenesis [GO:0042274]; liver regeneration [GO:0097421]; positive regulation of signal transduction by p53 class mediator [GO:1901798]; negative regulation of ubiquitin protein ligase activity [GO:1904667]; ribosomal small subunit assembly [GO:0000028]	DNA binding [GO:0003677]; RNA binding [GO:0003723]; structural constituent of ribosome [GO:0003735]; protein binding [GO:0005515]; MDM2/MDM4 family protein binding [GO:0097371]; ubiquitin ligase inhibitor activity [GO:1990948]	nucleus [GO:0005634]; nucleoplasm [GO:0005654]; cytosol [GO:0005829]; focal adhesion [GO:0005925]; membrane [GO:0016020]; cytosolic ribosome [GO:0022626]; synapse [GO:0045202]; cytosolic small ribosomal subunit [GO:0022627]
Nafisa_PRO6	40S ribosomal protein S15	RPS15	P62841	P62841	5.4806	0.9355	XT NP A	2023ms1276	ribosomal small subunit export from nucleus [GO:0000056]; osteoblast differentiation [GO:0001649]; cytoplasmic translation [GO:0002181]; rRNA processing [GO:0006364]; translation [GO:0006412]; ribosomal small subunit biogenesis [GO:0042274]; liver regeneration [GO:0097421]; positive regulation of signal transduction by p53 class mediator [GO:1901798]; negative regulation of ubiquitin protein ligase activity [GO:1904667]; ribosomal small subunit assembly [GO:0000028]	DNA binding [GO:0003677]; RNA binding [GO:0003723]; structural constituent of ribosome [GO:0003735]; protein binding [GO:0005515]; MDM2/MDM4 family protein binding [GO:0097371]; ubiquitin ligase inhibitor activity [GO:1990948]	nucleus [GO:0005634]; nucleoplasm [GO:0005654]; cytosol [GO:0005829]; focal adhesion [GO:0005925]; membrane [GO:0016020]; cytosolic ribosome [GO:0022626]; synapse [GO:0045202]; cytosolic small ribosomal subunit [GO:0022627]
Nafisa_PRO5	40S ribosomal protein S15	RPS15	P62841	P62841	5.4788	0.9416	XT NP A	2023ms1276	ribosomal small subunit export from nucleus [GO:0000056]; osteoblast differentiation [GO:0001649]; cytoplasmic translation [GO:0002181]; rRNA processing [GO:0006364]; translation [GO:0006412]; ribosomal small subunit biogenesis [GO:0042274]; liver regeneration [GO:0097421]; positive regulation of signal transduction by p53 class mediator [GO:1901798]; negative regulation of ubiquitin protein ligase activity [GO:1904667]; ribosomal small subunit assembly [GO:0000028]	DNA binding [GO:0003677]; RNA binding [GO:0003723]; structural constituent of ribosome [GO:0003735]; protein binding [GO:0005515]; MDM2/MDM4 family protein binding [GO:0097371]; ubiquitin ligase inhibitor activity [GO:1990948]	nucleus [GO:0005634]; nucleoplasm [GO:0005654]; cytosol [GO:0005829]; focal adhesion [GO:0005925]; membrane [GO:0016020]; cytosolic ribosome [GO:0022626]; synapse [GO:0045202]; cytosolic small ribosomal subunit [GO:0022627]
Nafisa_PRO4	40S ribosomal protein S15	RPS15	P62841	P62841	5.6065	1.0343	XT NP A	2023ms1276	ribosomal small subunit export from nucleus [GO:0000056]; osteoblast differentiation [GO:0001649]; cytoplasmic translation [GO:0002181]; rRNA processing [GO:0006364]; translation [GO:0006412]; ribosomal small subunit biogenesis [GO:0042274]; liver regeneration [GO:0097421]; positive regulation of signal transduction by p53 class mediator [GO:1901798]; negative regulation of ubiquitin protein ligase activity [GO:1904667]; ribosomal small subunit assembly [GO:0000028]	DNA binding [GO:0003677]; RNA binding [GO:0003723]; structural constituent of ribosome [GO:0003735]; protein binding [GO:0005515]; MDM2/MDM4 family protein binding [GO:0097371]; ubiquitin ligase inhibitor activity [GO:1990948]	nucleus [GO:0005634]; nucleoplasm [GO:0005654]; cytosol [GO:0005829]; focal adhesion [GO:0005925]; membrane [GO:0016020]; cytosolic ribosome [GO:0022626]; synapse [GO:0045202]; cytosolic small ribosomal subunit [GO:0022627]
Nafisa_PRO3	40S ribosomal protein S15	RPS15	P62841	P62841	5.6135	1.0429	XT NP A	2023ms1276	ribosomal small subunit export from nucleus [GO:0000056]; osteoblast differentiation [GO:0001649]; cytoplasmic translation [GO:0002181]; rRNA processing [GO:0006364]; translation [GO:0006412]; ribosomal small subunit biogenesis [GO:0042274]; liver regeneration [GO:0097421]; positive regulation of signal transduction by p53 class mediator [GO:1901798]; negative regulation of ubiquitin protein ligase activity [GO:1904667]; ribosomal small subunit assembly [GO:0000028]	DNA binding [GO:0003677]; RNA binding [GO:0003723]; structural constituent of ribosome [GO:0003735]; protein binding [GO:0005515]; MDM2/MDM4 family protein binding [GO:0097371]; ubiquitin ligase inhibitor activity [GO:1990948]	nucleus [GO:0005634]; nucleoplasm [GO:0005654]; cytosol [GO:0005829]; focal adhesion [GO:0005925]; membrane [GO:0016020]; cytosolic ribosome [GO:0022626]; synapse [GO:0045202]; cytosolic small ribosomal subunit [GO:0022627]
Nafisa_PRO2	40S ribosomal protein S15	RPS15	P62841	P62841	5.4655	0.9137	XT NP A	2023ms1276	ribosomal small subunit export from nucleus [GO:0000056]; osteoblast differentiation [GO:0001649]; cytoplasmic translation [GO:0002181]; rRNA processing [GO:0006364]; translation [GO:0006412]; ribosomal small subunit biogenesis [GO:0042274]; liver regeneration [GO:0097421]; positive regulation of signal transduction by p53 class mediator [GO:1901798]; negative regulation of ubiquitin protein ligase activity [GO:1904667]; ribosomal small subunit assembly [GO:0000028]	DNA binding [GO:0003677]; RNA binding [GO:0003723]; structural constituent of ribosome [GO:0003735]; protein binding [GO:0005515]; MDM2/MDM4 family protein binding [GO:0097371]; ubiquitin ligase inhibitor activity [GO:1990948]	nucleus [GO:0005634]; nucleoplasm [GO:0005654]; cytosol [GO:0005829]; focal adhesion [GO:0005925]; membrane [GO:0016020]; cytosolic ribosome [GO:0022626]; synapse [GO:0045202]; cytosolic small ribosomal subunit [GO:0022627]
Nafisa_PRO1	40S ribosomal protein S15	RPS15	P62841	P62841	5.5514	1.0041	XT NP A	2023ms1276	ribosomal small subunit export from nucleus [GO:0000056]; osteoblast differentiation [GO:0001649]; cytoplasmic translation [GO:0002181]; rRNA processing [GO:0006364]; translation [GO:0006412]; ribosomal small subunit biogenesis [GO:0042274]; liver regeneration [GO:0097421]; positive regulation of signal transduction by p53 class mediator [GO:1901798]; negative regulation of ubiquitin protein ligase activity [GO:1904667]; ribosomal small subunit assembly [GO:0000028]	DNA binding [GO:0003677]; RNA binding [GO:0003723]; structural constituent of ribosome [GO:0003735]; protein binding [GO:0005515]; MDM2/MDM4 family protein binding [GO:0097371]; ubiquitin ligase inhibitor activity [GO:1990948]	nucleus [GO:0005634]; nucleoplasm [GO:0005654]; cytosol [GO:0005829]; focal adhesion [GO:0005925]; membrane [GO:0016020]; cytosolic ribosome [GO:0022626]; synapse [GO:0045202]; cytosolic small ribosomal subunit [GO:0022627]
Nafisa_SEN7	Eukaryotic translation initiation factor 3 subunit L;Eukaryotic translation initiation factor 3 subunit L	EIF3L;EIF3L	NA	Q3ZCK1;Q9Y262	5.7469	1.1341	XT NP A	2023ms1276	;	;	;
Nafisa_SEN6	Eukaryotic translation initiation factor 3 subunit L;Eukaryotic translation initiation factor 3 subunit L	EIF3L;EIF3L	NA	Q3ZCK1;Q9Y262	5.7362	1.1091	XT NP A	2023ms1276	;	;	;
Nafisa_SEN5	Eukaryotic translation initiation factor 3 subunit L;Eukaryotic translation initiation factor 3 subunit L	EIF3L;EIF3L	NA	Q3ZCK1;Q9Y262	5.7953	1.1422	XT NP A	2023ms1276	;	;	;
Nafisa_SEN4	Eukaryotic translation initiation factor 3 subunit L;Eukaryotic translation initiation factor 3 subunit L	EIF3L;EIF3L	NA	Q3ZCK1;Q9Y262	5.735	1.1146	XT NP A	2023ms1276	;	;	;
Nafisa_SEN3	Eukaryotic translation initiation factor 3 subunit L;Eukaryotic translation initiation factor 3 subunit L	EIF3L;EIF3L	NA	Q3ZCK1;Q9Y262	5.7569	1.1372	XT NP A	2023ms1276	;	;	;
Nafisa_SEN2	Eukaryotic translation initiation factor 3 subunit L;Eukaryotic translation initiation factor 3 subunit L	EIF3L;EIF3L	NA	Q3ZCK1;Q9Y262	5.7795	1.1466	XT NP A	2023ms1276	;	;	;
Nafisa_SEN1	Eukaryotic translation initiation factor 3 subunit L;Eukaryotic translation initiation factor 3 subunit L	EIF3L;EIF3L	NA	Q3ZCK1;Q9Y262	5.7782	1.1605	XT NP A	2023ms1276	;	;	;
Nafisa_PRO7	Eukaryotic translation initiation factor 3 subunit L;Eukaryotic translation initiation factor 3 subunit L	EIF3L;EIF3L	NA	Q3ZCK1;Q9Y262	5.2532	0.6984	XT NP A	2023ms1276	;	;	;
Nafisa_PRO6	Eukaryotic translation initiation factor 3 subunit L;Eukaryotic translation initiation factor 3 subunit L	EIF3L;EIF3L	NA	Q3ZCK1;Q9Y262	5.1752	0.6301	XT NP A	2023ms1276	;	;	;
Nafisa_PRO5	Eukaryotic translation initiation factor 3 subunit L;Eukaryotic translation initiation factor 3 subunit L	EIF3L;EIF3L	NA	Q3ZCK1;Q9Y262	5.1655	0.6283	XT NP A	2023ms1276	;	;	;
Nafisa_PRO4	Eukaryotic translation initiation factor 3 subunit L;Eukaryotic translation initiation factor 3 subunit L	EIF3L;EIF3L	NA	Q3ZCK1;Q9Y262	5.2544	0.6822	XT NP A	2023ms1276	;	;	;
Nafisa_PRO3	Eukaryotic translation initiation factor 3 subunit L;Eukaryotic translation initiation factor 3 subunit L	EIF3L;EIF3L	NA	Q3ZCK1;Q9Y262	5.276	0.7054	XT NP A	2023ms1276	;	;	;
Nafisa_PRO2	Eukaryotic translation initiation factor 3 subunit L;Eukaryotic translation initiation factor 3 subunit L	EIF3L;EIF3L	NA	Q3ZCK1;Q9Y262	5.1965	0.6447	XT NP A	2023ms1276	;	;	;
Nafisa_PRO1	Eukaryotic translation initiation factor 3 subunit L;Eukaryotic translation initiation factor 3 subunit L	EIF3L;EIF3L	NA	Q3ZCK1;Q9Y262	5.1373	0.5901	XT NP A	2023ms1276	;	;	;
Nafisa_SEN7	Methylthioribose-1-phosphate isomerase	MRI1	Q9BV20	Q2NL31	4.7435	0.1308	XT NP B	2023ms1276	NA	NA	NA
Nafisa_SEN6	Methylthioribose-1-phosphate isomerase	MRI1	Q9BV20	Q2NL31	4.7202	0.0931	XT NP B	2023ms1276	NA	NA	NA
Nafisa_SEN5	Methylthioribose-1-phosphate isomerase	MRI1	Q9BV20	Q2NL31	4.6983	0.0452	XT NP B	2023ms1276	NA	NA	NA
Nafisa_SEN4	Methylthioribose-1-phosphate isomerase	MRI1	Q9BV20	Q2NL31	4.7404	0.12	XT NP B	2023ms1276	NA	NA	NA
Nafisa_SEN3	Methylthioribose-1-phosphate isomerase	MRI1	Q9BV20	Q2NL31	4.7523	0.1327	XT NP B	2023ms1276	NA	NA	NA
Nafisa_SEN2	Methylthioribose-1-phosphate isomerase	MRI1	Q9BV20	Q2NL31	4.7292	0.0963	XT NP B	2023ms1276	NA	NA	NA
Nafisa_SEN1	Methylthioribose-1-phosphate isomerase	MRI1	Q9BV20	Q2NL31	4.7653	0.1476	XT NP B	2023ms1276	NA	NA	NA
Nafisa_PRO7	Methylthioribose-1-phosphate isomerase	MRI1	Q9BV20	Q2NL31	4.7257	0.1709	XT NP B	2023ms1276	NA	NA	NA
Nafisa_PRO6	Methylthioribose-1-phosphate isomerase	MRI1	Q9BV20	Q2NL31	4.7043	0.1592	XT NP B	2023ms1276	NA	NA	NA
Nafisa_PRO5	Methylthioribose-1-phosphate isomerase	MRI1	Q9BV20	Q2NL31	4.7409	0.2037	XT NP B	2023ms1276	NA	NA	NA
Nafisa_PRO4	Methylthioribose-1-phosphate isomerase	MRI1	Q9BV20	Q2NL31	4.7385	0.1663	XT NP B	2023ms1276	NA	NA	NA
Nafisa_PRO3	Methylthioribose-1-phosphate isomerase	MRI1	Q9BV20	Q2NL31	4.7545	0.184	XT NP B	2023ms1276	NA	NA	NA
Nafisa_PRO2	Methylthioribose-1-phosphate isomerase	MRI1	Q9BV20	Q2NL31	4.7248	0.1731	XT NP B	2023ms1276	NA	NA	NA
Nafisa_PRO1	Methylthioribose-1-phosphate isomerase	MRI1	Q9BV20	Q2NL31	4.7467	0.1995	XT NP B	2023ms1276	NA	NA	NA
Nafisa_SEN7	L-lactate dehydrogenase A chain	LDHA	P00338	P19858	6.2491	1.6364	XT NP B	2023ms1276	NA	NA	NA
Nafisa_SEN6	L-lactate dehydrogenase A chain	LDHA	P00338	P19858	6.258	1.6309	XT NP B	2023ms1276	NA	NA	NA
Nafisa_SEN5	L-lactate dehydrogenase A chain	LDHA	P00338	P19858	6.2368	1.5837	XT NP B	2023ms1276	NA	NA	NA
Nafisa_SEN4	L-lactate dehydrogenase A chain	LDHA	P00338	P19858	6.2701	1.6498	XT NP B	2023ms1276	NA	NA	NA
Nafisa_SEN3	L-lactate dehydrogenase A chain	LDHA	P00338	P19858	6.2751	1.6554	XT NP B	2023ms1276	NA	NA	NA
Nafisa_SEN2	L-lactate dehydrogenase A chain	LDHA	P00338	P19858	6.2433	1.6104	XT NP B	2023ms1276	NA	NA	NA
Nafisa_SEN1	L-lactate dehydrogenase A chain	LDHA	P00338	P19858	6.2552	1.6375	XT NP B	2023ms1276	NA	NA	NA
Nafisa_PRO7	L-lactate dehydrogenase A chain	LDHA	P00338	P19858	6.2851	1.7303	XT NP B	2023ms1276	NA	NA	NA
Nafisa_PRO6	L-lactate dehydrogenase A chain	LDHA	P00338	P19858	6.2757	1.7306	XT NP B	2023ms1276	NA	NA	NA
Nafisa_PRO5	L-lactate dehydrogenase A chain	LDHA	P00338	P19858	6.2756	1.7384	XT NP B	2023ms1276	NA	NA	NA
Nafisa_PRO4	L-lactate dehydrogenase A chain	LDHA	P00338	P19858	6.2986	1.7263	XT NP B	2023ms1276	NA	NA	NA
Nafisa_PRO3	L-lactate dehydrogenase A chain	LDHA	P00338	P19858	6.2877	1.7172	XT NP B	2023ms1276	NA	NA	NA
Nafisa_PRO2	L-lactate dehydrogenase A chain	LDHA	P00338	P19858	6.2846	1.7329	XT NP B	2023ms1276	NA	NA	NA
Nafisa_PRO1	L-lactate dehydrogenase A chain	LDHA	P00338	P19858	6.2985	1.7513	XT NP B	2023ms1276	NA	NA	NA
Nafisa_SEN7	mRNA decay activator protein ZFP36	ZFP36	M0QY76	P53781	5.2999	0.6872	XT NP B	2023ms1276	NA	NA	NA
Nafisa_SEN6	mRNA decay activator protein ZFP36	ZFP36	M0QY76	P53781	5.2472	0.6201	XT NP B	2023ms1276	NA	NA	NA
Nafisa_SEN5	mRNA decay activator protein ZFP36	ZFP36	M0QY76	P53781	5.2658	0.6126	XT NP B	2023ms1276	NA	NA	NA
Nafisa_SEN4	mRNA decay activator protein ZFP36	ZFP36	M0QY76	P53781	5.2751	0.6548	XT NP B	2023ms1276	NA	NA	NA
Nafisa_SEN3	mRNA decay activator protein ZFP36	ZFP36	M0QY76	P53781	5.2517	0.632	XT NP B	2023ms1276	NA	NA	NA
Nafisa_SEN2	mRNA decay activator protein ZFP36	ZFP36	M0QY76	P53781	5.2932	0.6603	XT NP B	2023ms1276	NA	NA	NA
Nafisa_SEN1	mRNA decay activator protein ZFP36	ZFP36	M0QY76	P53781	5.287	0.6693	XT NP B	2023ms1276	NA	NA	NA
Nafisa_PRO7	mRNA decay activator protein ZFP36	ZFP36	M0QY76	P53781	5.211	0.6562	XT NP B	2023ms1276	NA	NA	NA
Nafisa_PRO6	mRNA decay activator protein ZFP36	ZFP36	M0QY76	P53781	5.2157	0.6706	XT NP B	2023ms1276	NA	NA	NA
Nafisa_PRO5	mRNA decay activator protein ZFP36	ZFP36	M0QY76	P53781	5.2174	0.6802	XT NP B	2023ms1276	NA	NA	NA
Nafisa_PRO4	mRNA decay activator protein ZFP36	ZFP36	M0QY76	P53781	5.241	0.6688	XT NP B	2023ms1276	NA	NA	NA
Nafisa_PRO3	mRNA decay activator protein ZFP36	ZFP36	M0QY76	P53781	5.2558	0.6852	XT NP B	2023ms1276	NA	NA	NA
Nafisa_PRO2	mRNA decay activator protein ZFP36	ZFP36	M0QY76	P53781	5.1869	0.6352	XT NP B	2023ms1276	NA	NA	NA
Nafisa_PRO1	mRNA decay activator protein ZFP36	ZFP36	M0QY76	P53781	5.204	0.6567	XT NP B	2023ms1276	NA	NA	NA
Nafisa_SEN7	Glycosyl-phosphatidylinositol-specific phospholipase D;Glycosyl-phosphatidylinositol-specific phospholipase D;Glycosyl-phosphatidylinositol-specific phospholipase D;Glycosyl-phosphatidylinositol-specific phospholipase D	GPLD1;GPLD1;GPLD1;GPLD1	NA	A0A3Q1LW12;A0A3Q1MEX6;A0A3Q1MQZ5;F1MNM2	5.0625	0.4497	XT NP B	2023ms1276	; ; ;	; ; ;	; ; ;
Nafisa_SEN6	Glycosyl-phosphatidylinositol-specific phospholipase D;Glycosyl-phosphatidylinositol-specific phospholipase D;Glycosyl-phosphatidylinositol-specific phospholipase D;Glycosyl-phosphatidylinositol-specific phospholipase D	GPLD1;GPLD1;GPLD1;GPLD1	NA	A0A3Q1LW12;A0A3Q1MEX6;A0A3Q1MQZ5;F1MNM2	5.0933	0.4662	XT NP B	2023ms1276	; ; ;	; ; ;	; ; ;
Nafisa_SEN5	Glycosyl-phosphatidylinositol-specific phospholipase D;Glycosyl-phosphatidylinositol-specific phospholipase D;Glycosyl-phosphatidylinositol-specific phospholipase D;Glycosyl-phosphatidylinositol-specific phospholipase D	GPLD1;GPLD1;GPLD1;GPLD1	NA	A0A3Q1LW12;A0A3Q1MEX6;A0A3Q1MQZ5;F1MNM2	5.075	0.4219	XT NP B	2023ms1276	; ; ;	; ; ;	; ; ;
Nafisa_SEN4	Glycosyl-phosphatidylinositol-specific phospholipase D;Glycosyl-phosphatidylinositol-specific phospholipase D;Glycosyl-phosphatidylinositol-specific phospholipase D;Glycosyl-phosphatidylinositol-specific phospholipase D	GPLD1;GPLD1;GPLD1;GPLD1	NA	A0A3Q1LW12;A0A3Q1MEX6;A0A3Q1MQZ5;F1MNM2	5.0771	0.4568	XT NP B	2023ms1276	; ; ;	; ; ;	; ; ;
Nafisa_SEN3	Glycosyl-phosphatidylinositol-specific phospholipase D;Glycosyl-phosphatidylinositol-specific phospholipase D;Glycosyl-phosphatidylinositol-specific phospholipase D;Glycosyl-phosphatidylinositol-specific phospholipase D	GPLD1;GPLD1;GPLD1;GPLD1	NA	A0A3Q1LW12;A0A3Q1MEX6;A0A3Q1MQZ5;F1MNM2	5.1184	0.4987	XT NP B	2023ms1276	; ; ;	; ; ;	; ; ;
Nafisa_SEN2	Glycosyl-phosphatidylinositol-specific phospholipase D;Glycosyl-phosphatidylinositol-specific phospholipase D;Glycosyl-phosphatidylinositol-specific phospholipase D;Glycosyl-phosphatidylinositol-specific phospholipase D	GPLD1;GPLD1;GPLD1;GPLD1	NA	A0A3Q1LW12;A0A3Q1MEX6;A0A3Q1MQZ5;F1MNM2	5.0327	0.3998	XT NP B	2023ms1276	; ; ;	; ; ;	; ; ;
Nafisa_SEN1	Glycosyl-phosphatidylinositol-specific phospholipase D;Glycosyl-phosphatidylinositol-specific phospholipase D;Glycosyl-phosphatidylinositol-specific phospholipase D;Glycosyl-phosphatidylinositol-specific phospholipase D	GPLD1;GPLD1;GPLD1;GPLD1	NA	A0A3Q1LW12;A0A3Q1MEX6;A0A3Q1MQZ5;F1MNM2	5.0518	0.4341	XT NP B	2023ms1276	; ; ;	; ; ;	; ; ;
Nafisa_PRO7	Glycosyl-phosphatidylinositol-specific phospholipase D;Glycosyl-phosphatidylinositol-specific phospholipase D;Glycosyl-phosphatidylinositol-specific phospholipase D;Glycosyl-phosphatidylinositol-specific phospholipase D	GPLD1;GPLD1;GPLD1;GPLD1	NA	A0A3Q1LW12;A0A3Q1MEX6;A0A3Q1MQZ5;F1MNM2	5.0279	0.4731	XT NP B	2023ms1276	; ; ;	; ; ;	; ; ;
Nafisa_PRO6	Glycosyl-phosphatidylinositol-specific phospholipase D;Glycosyl-phosphatidylinositol-specific phospholipase D;Glycosyl-phosphatidylinositol-specific phospholipase D;Glycosyl-phosphatidylinositol-specific phospholipase D	GPLD1;GPLD1;GPLD1;GPLD1	NA	A0A3Q1LW12;A0A3Q1MEX6;A0A3Q1MQZ5;F1MNM2	5.043	0.498	XT NP B	2023ms1276	; ; ;	; ; ;	; ; ;
Nafisa_PRO5	Glycosyl-phosphatidylinositol-specific phospholipase D;Glycosyl-phosphatidylinositol-specific phospholipase D;Glycosyl-phosphatidylinositol-specific phospholipase D;Glycosyl-phosphatidylinositol-specific phospholipase D	GPLD1;GPLD1;GPLD1;GPLD1	NA	A0A3Q1LW12;A0A3Q1MEX6;A0A3Q1MQZ5;F1MNM2	5.0633	0.5261	XT NP B	2023ms1276	; ; ;	; ; ;	; ; ;
Nafisa_PRO4	Glycosyl-phosphatidylinositol-specific phospholipase D;Glycosyl-phosphatidylinositol-specific phospholipase D;Glycosyl-phosphatidylinositol-specific phospholipase D;Glycosyl-phosphatidylinositol-specific phospholipase D	GPLD1;GPLD1;GPLD1;GPLD1	NA	A0A3Q1LW12;A0A3Q1MEX6;A0A3Q1MQZ5;F1MNM2	5.0797	0.5074	XT NP B	2023ms1276	; ; ;	; ; ;	; ; ;
Nafisa_PRO3	Glycosyl-phosphatidylinositol-specific phospholipase D;Glycosyl-phosphatidylinositol-specific phospholipase D;Glycosyl-phosphatidylinositol-specific phospholipase D;Glycosyl-phosphatidylinositol-specific phospholipase D	GPLD1;GPLD1;GPLD1;GPLD1	NA	A0A3Q1LW12;A0A3Q1MEX6;A0A3Q1MQZ5;F1MNM2	5.0341	0.4636	XT NP B	2023ms1276	; ; ;	; ; ;	; ; ;
Nafisa_PRO2	Glycosyl-phosphatidylinositol-specific phospholipase D;Glycosyl-phosphatidylinositol-specific phospholipase D;Glycosyl-phosphatidylinositol-specific phospholipase D;Glycosyl-phosphatidylinositol-specific phospholipase D	GPLD1;GPLD1;GPLD1;GPLD1	NA	A0A3Q1LW12;A0A3Q1MEX6;A0A3Q1MQZ5;F1MNM2	5.0498	0.498	XT NP B	2023ms1276	; ; ;	; ; ;	; ; ;
Nafisa_PRO1	Glycosyl-phosphatidylinositol-specific phospholipase D;Glycosyl-phosphatidylinositol-specific phospholipase D;Glycosyl-phosphatidylinositol-specific phospholipase D;Glycosyl-phosphatidylinositol-specific phospholipase D	GPLD1;GPLD1;GPLD1;GPLD1	NA	A0A3Q1LW12;A0A3Q1MEX6;A0A3Q1MQZ5;F1MNM2	5.035	0.4878	XT NP B	2023ms1276	; ; ;	; ; ;	; ; ;
Nafisa_SEN7	PX domain-containing protein 1	PXDC1	Q5TGL8	Q5TGL8	4.7052	0.0924	XT NP B	2023ms1276	NA	phosphatidylinositol binding [GO:0035091]	NA
Nafisa_SEN6	PX domain-containing protein 1	PXDC1	Q5TGL8	Q5TGL8	4.8426	0.2155	XT NP B	2023ms1276	NA	phosphatidylinositol binding [GO:0035091]	NA
Nafisa_SEN5	PX domain-containing protein 1	PXDC1	Q5TGL8	Q5TGL8	4.8523	0.1992	XT NP B	2023ms1276	NA	phosphatidylinositol binding [GO:0035091]	NA
Nafisa_SEN4	PX domain-containing protein 1	PXDC1	Q5TGL8	Q5TGL8	4.7645	0.1442	XT NP B	2023ms1276	NA	phosphatidylinositol binding [GO:0035091]	NA
Nafisa_SEN3	PX domain-containing protein 1	PXDC1	Q5TGL8	Q5TGL8	4.8294	0.2098	XT NP B	2023ms1276	NA	phosphatidylinositol binding [GO:0035091]	NA
Nafisa_SEN2	PX domain-containing protein 1	PXDC1	Q5TGL8	Q5TGL8	4.8236	0.1907	XT NP B	2023ms1276	NA	phosphatidylinositol binding [GO:0035091]	NA
Nafisa_SEN1	PX domain-containing protein 1	PXDC1	Q5TGL8	Q5TGL8	4.9292	0.3115	XT NP B	2023ms1276	NA	phosphatidylinositol binding [GO:0035091]	NA
Nafisa_PRO7	PX domain-containing protein 1	PXDC1	Q5TGL8	Q5TGL8	4.0029	-0.552	XT NP B	2023ms1276	NA	phosphatidylinositol binding [GO:0035091]	NA
Nafisa_PRO4	PX domain-containing protein 1	PXDC1	Q5TGL8	Q5TGL8	4.0482	-0.5241	XT NP B	2023ms1276	NA	phosphatidylinositol binding [GO:0035091]	NA
Nafisa_PRO3	PX domain-containing protein 1	PXDC1	Q5TGL8	Q5TGL8	4.1633	-0.4072	XT NP B	2023ms1276	NA	phosphatidylinositol binding [GO:0035091]	NA
Nafisa_SEN7	NAD-capped RNA hydrolase NUDT12	NUDT12	B4E1W3	Q29RH3	4.416	-0.1967	XT NP B	2023ms1276	NA	NA	NA
Nafisa_SEN6	NAD-capped RNA hydrolase NUDT12	NUDT12	B4E1W3	Q29RH3	4.4078	-0.2193	XT NP B	2023ms1276	NA	NA	NA
Nafisa_SEN5	NAD-capped RNA hydrolase NUDT12	NUDT12	B4E1W3	Q29RH3	4.4238	-0.2293	XT NP B	2023ms1276	NA	NA	NA
Nafisa_SEN4	NAD-capped RNA hydrolase NUDT12	NUDT12	B4E1W3	Q29RH3	4.441	-0.1794	XT NP B	2023ms1276	NA	NA	NA
Nafisa_SEN3	NAD-capped RNA hydrolase NUDT12	NUDT12	B4E1W3	Q29RH3	4.4836	-0.136	XT NP B	2023ms1276	NA	NA	NA
Nafisa_SEN2	NAD-capped RNA hydrolase NUDT12	NUDT12	B4E1W3	Q29RH3	4.4353	-0.1976	XT NP B	2023ms1276	NA	NA	NA
Nafisa_SEN1	NAD-capped RNA hydrolase NUDT12	NUDT12	B4E1W3	Q29RH3	4.4028	-0.2149	XT NP B	2023ms1276	NA	NA	NA
Nafisa_PRO7	NAD-capped RNA hydrolase NUDT12	NUDT12	B4E1W3	Q29RH3	4.4014	-0.1534	XT NP B	2023ms1276	NA	NA	NA
Nafisa_PRO6	NAD-capped RNA hydrolase NUDT12	NUDT12	B4E1W3	Q29RH3	4.3386	-0.2065	XT NP B	2023ms1276	NA	NA	NA
Nafisa_PRO5	NAD-capped RNA hydrolase NUDT12	NUDT12	B4E1W3	Q29RH3	4.3191	-0.2181	XT NP B	2023ms1276	NA	NA	NA
Nafisa_PRO4	NAD-capped RNA hydrolase NUDT12	NUDT12	B4E1W3	Q29RH3	4.3781	-0.1941	XT NP B	2023ms1276	NA	NA	NA
Nafisa_PRO3	NAD-capped RNA hydrolase NUDT12	NUDT12	B4E1W3	Q29RH3	4.3223	-0.2482	XT NP B	2023ms1276	NA	NA	NA
Nafisa_PRO2	NAD-capped RNA hydrolase NUDT12	NUDT12	B4E1W3	Q29RH3	4.3739	-0.1778	XT NP B	2023ms1276	NA	NA	NA
Nafisa_PRO1	NAD-capped RNA hydrolase NUDT12	NUDT12	B4E1W3	Q29RH3	4.3654	-0.1818	XT NP B	2023ms1276	NA	NA	NA
Nafisa_SEN7	Chitinase-3-like protein 1	CHI3L1	A0A024R969	P36222	6.619	2.0062	XT NP A	2023ms1276	carbohydrate metabolic process [GO:0005975]; apoptotic process [GO:0006915]; inflammatory response [GO:0006954]; activation of NF-kappaB-inducing kinase activity [GO:0007250]; response to mechanical stimulus [GO:0009612]; positive regulation of peptidyl-threonine phosphorylation [GO:0010800]; lung development [GO:0030324]; positive regulation of interleukin-8 production [GO:0032757]; response to tumor necrosis factor [GO:0034612]; positive regulation of angiogenesis [GO:0045766]; cartilage development [GO:0051216]; positive regulation of protein kinase B signaling [GO:0051897]; positive regulation of ERK1 and ERK2 cascade [GO:0070374]; response to interleukin-1 [GO:0070555]; response to interleukin-6 [GO:0070741]; cellular response to interleukin-1 [GO:0071347]; cellular response to tumor necrosis factor [GO:0071356]; chitin catabolic process [GO:0006032]	chitinase activity [GO:0004568]; extracellular matrix structural constituent [GO:0005201]; protein binding [GO:0005515]; chitin binding [GO:0008061]; carbohydrate binding [GO:0030246]	extracellular region [GO:0005576]; extracellular space [GO:0005615]; cytoplasm [GO:0005737]; endoplasmic reticulum [GO:0005783]; extracellular matrix [GO:0031012]; specific granule lumen [GO:0035580]; perinuclear region of cytoplasm [GO:0048471]; extracellular exosome [GO:0070062]
Nafisa_SEN6	Chitinase-3-like protein 1	CHI3L1	A0A024R969	P36222	6.5417	1.9146	XT NP A	2023ms1276	carbohydrate metabolic process [GO:0005975]; apoptotic process [GO:0006915]; inflammatory response [GO:0006954]; activation of NF-kappaB-inducing kinase activity [GO:0007250]; response to mechanical stimulus [GO:0009612]; positive regulation of peptidyl-threonine phosphorylation [GO:0010800]; lung development [GO:0030324]; positive regulation of interleukin-8 production [GO:0032757]; response to tumor necrosis factor [GO:0034612]; positive regulation of angiogenesis [GO:0045766]; cartilage development [GO:0051216]; positive regulation of protein kinase B signaling [GO:0051897]; positive regulation of ERK1 and ERK2 cascade [GO:0070374]; response to interleukin-1 [GO:0070555]; response to interleukin-6 [GO:0070741]; cellular response to interleukin-1 [GO:0071347]; cellular response to tumor necrosis factor [GO:0071356]; chitin catabolic process [GO:0006032]	chitinase activity [GO:0004568]; extracellular matrix structural constituent [GO:0005201]; protein binding [GO:0005515]; chitin binding [GO:0008061]; carbohydrate binding [GO:0030246]	extracellular region [GO:0005576]; extracellular space [GO:0005615]; cytoplasm [GO:0005737]; endoplasmic reticulum [GO:0005783]; extracellular matrix [GO:0031012]; specific granule lumen [GO:0035580]; perinuclear region of cytoplasm [GO:0048471]; extracellular exosome [GO:0070062]
Nafisa_SEN5	Chitinase-3-like protein 1	CHI3L1	A0A024R969	P36222	6.5387	1.8856	XT NP A	2023ms1276	carbohydrate metabolic process [GO:0005975]; apoptotic process [GO:0006915]; inflammatory response [GO:0006954]; activation of NF-kappaB-inducing kinase activity [GO:0007250]; response to mechanical stimulus [GO:0009612]; positive regulation of peptidyl-threonine phosphorylation [GO:0010800]; lung development [GO:0030324]; positive regulation of interleukin-8 production [GO:0032757]; response to tumor necrosis factor [GO:0034612]; positive regulation of angiogenesis [GO:0045766]; cartilage development [GO:0051216]; positive regulation of protein kinase B signaling [GO:0051897]; positive regulation of ERK1 and ERK2 cascade [GO:0070374]; response to interleukin-1 [GO:0070555]; response to interleukin-6 [GO:0070741]; cellular response to interleukin-1 [GO:0071347]; cellular response to tumor necrosis factor [GO:0071356]; chitin catabolic process [GO:0006032]	chitinase activity [GO:0004568]; extracellular matrix structural constituent [GO:0005201]; protein binding [GO:0005515]; chitin binding [GO:0008061]; carbohydrate binding [GO:0030246]	extracellular region [GO:0005576]; extracellular space [GO:0005615]; cytoplasm [GO:0005737]; endoplasmic reticulum [GO:0005783]; extracellular matrix [GO:0031012]; specific granule lumen [GO:0035580]; perinuclear region of cytoplasm [GO:0048471]; extracellular exosome [GO:0070062]
Nafisa_SEN4	Chitinase-3-like protein 1	CHI3L1	A0A024R969	P36222	6.6243	2.0039	XT NP A	2023ms1276	carbohydrate metabolic process [GO:0005975]; apoptotic process [GO:0006915]; inflammatory response [GO:0006954]; activation of NF-kappaB-inducing kinase activity [GO:0007250]; response to mechanical stimulus [GO:0009612]; positive regulation of peptidyl-threonine phosphorylation [GO:0010800]; lung development [GO:0030324]; positive regulation of interleukin-8 production [GO:0032757]; response to tumor necrosis factor [GO:0034612]; positive regulation of angiogenesis [GO:0045766]; cartilage development [GO:0051216]; positive regulation of protein kinase B signaling [GO:0051897]; positive regulation of ERK1 and ERK2 cascade [GO:0070374]; response to interleukin-1 [GO:0070555]; response to interleukin-6 [GO:0070741]; cellular response to interleukin-1 [GO:0071347]; cellular response to tumor necrosis factor [GO:0071356]; chitin catabolic process [GO:0006032]	chitinase activity [GO:0004568]; extracellular matrix structural constituent [GO:0005201]; protein binding [GO:0005515]; chitin binding [GO:0008061]; carbohydrate binding [GO:0030246]	extracellular region [GO:0005576]; extracellular space [GO:0005615]; cytoplasm [GO:0005737]; endoplasmic reticulum [GO:0005783]; extracellular matrix [GO:0031012]; specific granule lumen [GO:0035580]; perinuclear region of cytoplasm [GO:0048471]; extracellular exosome [GO:0070062]
Nafisa_SEN3	Chitinase-3-like protein 1	CHI3L1	A0A024R969	P36222	6.6752	2.0556	XT NP A	2023ms1276	carbohydrate metabolic process [GO:0005975]; apoptotic process [GO:0006915]; inflammatory response [GO:0006954]; activation of NF-kappaB-inducing kinase activity [GO:0007250]; response to mechanical stimulus [GO:0009612]; positive regulation of peptidyl-threonine phosphorylation [GO:0010800]; lung development [GO:0030324]; positive regulation of interleukin-8 production [GO:0032757]; response to tumor necrosis factor [GO:0034612]; positive regulation of angiogenesis [GO:0045766]; cartilage development [GO:0051216]; positive regulation of protein kinase B signaling [GO:0051897]; positive regulation of ERK1 and ERK2 cascade [GO:0070374]; response to interleukin-1 [GO:0070555]; response to interleukin-6 [GO:0070741]; cellular response to interleukin-1 [GO:0071347]; cellular response to tumor necrosis factor [GO:0071356]; chitin catabolic process [GO:0006032]	chitinase activity [GO:0004568]; extracellular matrix structural constituent [GO:0005201]; protein binding [GO:0005515]; chitin binding [GO:0008061]; carbohydrate binding [GO:0030246]	extracellular region [GO:0005576]; extracellular space [GO:0005615]; cytoplasm [GO:0005737]; endoplasmic reticulum [GO:0005783]; extracellular matrix [GO:0031012]; specific granule lumen [GO:0035580]; perinuclear region of cytoplasm [GO:0048471]; extracellular exosome [GO:0070062]
Nafisa_SEN2	Chitinase-3-like protein 1	CHI3L1	A0A024R969	P36222	6.5398	1.9068	XT NP A	2023ms1276	carbohydrate metabolic process [GO:0005975]; apoptotic process [GO:0006915]; inflammatory response [GO:0006954]; activation of NF-kappaB-inducing kinase activity [GO:0007250]; response to mechanical stimulus [GO:0009612]; positive regulation of peptidyl-threonine phosphorylation [GO:0010800]; lung development [GO:0030324]; positive regulation of interleukin-8 production [GO:0032757]; response to tumor necrosis factor [GO:0034612]; positive regulation of angiogenesis [GO:0045766]; cartilage development [GO:0051216]; positive regulation of protein kinase B signaling [GO:0051897]; positive regulation of ERK1 and ERK2 cascade [GO:0070374]; response to interleukin-1 [GO:0070555]; response to interleukin-6 [GO:0070741]; cellular response to interleukin-1 [GO:0071347]; cellular response to tumor necrosis factor [GO:0071356]; chitin catabolic process [GO:0006032]	chitinase activity [GO:0004568]; extracellular matrix structural constituent [GO:0005201]; protein binding [GO:0005515]; chitin binding [GO:0008061]; carbohydrate binding [GO:0030246]	extracellular region [GO:0005576]; extracellular space [GO:0005615]; cytoplasm [GO:0005737]; endoplasmic reticulum [GO:0005783]; extracellular matrix [GO:0031012]; specific granule lumen [GO:0035580]; perinuclear region of cytoplasm [GO:0048471]; extracellular exosome [GO:0070062]
Nafisa_SEN1	Chitinase-3-like protein 1	CHI3L1	A0A024R969	P36222	6.6105	1.9928	XT NP A	2023ms1276	carbohydrate metabolic process [GO:0005975]; apoptotic process [GO:0006915]; inflammatory response [GO:0006954]; activation of NF-kappaB-inducing kinase activity [GO:0007250]; response to mechanical stimulus [GO:0009612]; positive regulation of peptidyl-threonine phosphorylation [GO:0010800]; lung development [GO:0030324]; positive regulation of interleukin-8 production [GO:0032757]; response to tumor necrosis factor [GO:0034612]; positive regulation of angiogenesis [GO:0045766]; cartilage development [GO:0051216]; positive regulation of protein kinase B signaling [GO:0051897]; positive regulation of ERK1 and ERK2 cascade [GO:0070374]; response to interleukin-1 [GO:0070555]; response to interleukin-6 [GO:0070741]; cellular response to interleukin-1 [GO:0071347]; cellular response to tumor necrosis factor [GO:0071356]; chitin catabolic process [GO:0006032]	chitinase activity [GO:0004568]; extracellular matrix structural constituent [GO:0005201]; protein binding [GO:0005515]; chitin binding [GO:0008061]; carbohydrate binding [GO:0030246]	extracellular region [GO:0005576]; extracellular space [GO:0005615]; cytoplasm [GO:0005737]; endoplasmic reticulum [GO:0005783]; extracellular matrix [GO:0031012]; specific granule lumen [GO:0035580]; perinuclear region of cytoplasm [GO:0048471]; extracellular exosome [GO:0070062]
Nafisa_PRO7	Chitinase-3-like protein 1	CHI3L1	A0A024R969	P36222	6.8865	2.3317	XT NP A	2023ms1276	carbohydrate metabolic process [GO:0005975]; apoptotic process [GO:0006915]; inflammatory response [GO:0006954]; activation of NF-kappaB-inducing kinase activity [GO:0007250]; response to mechanical stimulus [GO:0009612]; positive regulation of peptidyl-threonine phosphorylation [GO:0010800]; lung development [GO:0030324]; positive regulation of interleukin-8 production [GO:0032757]; response to tumor necrosis factor [GO:0034612]; positive regulation of angiogenesis [GO:0045766]; cartilage development [GO:0051216]; positive regulation of protein kinase B signaling [GO:0051897]; positive regulation of ERK1 and ERK2 cascade [GO:0070374]; response to interleukin-1 [GO:0070555]; response to interleukin-6 [GO:0070741]; cellular response to interleukin-1 [GO:0071347]; cellular response to tumor necrosis factor [GO:0071356]; chitin catabolic process [GO:0006032]	chitinase activity [GO:0004568]; extracellular matrix structural constituent [GO:0005201]; protein binding [GO:0005515]; chitin binding [GO:0008061]; carbohydrate binding [GO:0030246]	extracellular region [GO:0005576]; extracellular space [GO:0005615]; cytoplasm [GO:0005737]; endoplasmic reticulum [GO:0005783]; extracellular matrix [GO:0031012]; specific granule lumen [GO:0035580]; perinuclear region of cytoplasm [GO:0048471]; extracellular exosome [GO:0070062]
Nafisa_PRO6	Chitinase-3-like protein 1	CHI3L1	A0A024R969	P36222	6.8476	2.3025	XT NP A	2023ms1276	carbohydrate metabolic process [GO:0005975]; apoptotic process [GO:0006915]; inflammatory response [GO:0006954]; activation of NF-kappaB-inducing kinase activity [GO:0007250]; response to mechanical stimulus [GO:0009612]; positive regulation of peptidyl-threonine phosphorylation [GO:0010800]; lung development [GO:0030324]; positive regulation of interleukin-8 production [GO:0032757]; response to tumor necrosis factor [GO:0034612]; positive regulation of angiogenesis [GO:0045766]; cartilage development [GO:0051216]; positive regulation of protein kinase B signaling [GO:0051897]; positive regulation of ERK1 and ERK2 cascade [GO:0070374]; response to interleukin-1 [GO:0070555]; response to interleukin-6 [GO:0070741]; cellular response to interleukin-1 [GO:0071347]; cellular response to tumor necrosis factor [GO:0071356]; chitin catabolic process [GO:0006032]	chitinase activity [GO:0004568]; extracellular matrix structural constituent [GO:0005201]; protein binding [GO:0005515]; chitin binding [GO:0008061]; carbohydrate binding [GO:0030246]	extracellular region [GO:0005576]; extracellular space [GO:0005615]; cytoplasm [GO:0005737]; endoplasmic reticulum [GO:0005783]; extracellular matrix [GO:0031012]; specific granule lumen [GO:0035580]; perinuclear region of cytoplasm [GO:0048471]; extracellular exosome [GO:0070062]
Nafisa_PRO5	Chitinase-3-like protein 1	CHI3L1	A0A024R969	P36222	6.8481	2.3109	XT NP A	2023ms1276	carbohydrate metabolic process [GO:0005975]; apoptotic process [GO:0006915]; inflammatory response [GO:0006954]; activation of NF-kappaB-inducing kinase activity [GO:0007250]; response to mechanical stimulus [GO:0009612]; positive regulation of peptidyl-threonine phosphorylation [GO:0010800]; lung development [GO:0030324]; positive regulation of interleukin-8 production [GO:0032757]; response to tumor necrosis factor [GO:0034612]; positive regulation of angiogenesis [GO:0045766]; cartilage development [GO:0051216]; positive regulation of protein kinase B signaling [GO:0051897]; positive regulation of ERK1 and ERK2 cascade [GO:0070374]; response to interleukin-1 [GO:0070555]; response to interleukin-6 [GO:0070741]; cellular response to interleukin-1 [GO:0071347]; cellular response to tumor necrosis factor [GO:0071356]; chitin catabolic process [GO:0006032]	chitinase activity [GO:0004568]; extracellular matrix structural constituent [GO:0005201]; protein binding [GO:0005515]; chitin binding [GO:0008061]; carbohydrate binding [GO:0030246]	extracellular region [GO:0005576]; extracellular space [GO:0005615]; cytoplasm [GO:0005737]; endoplasmic reticulum [GO:0005783]; extracellular matrix [GO:0031012]; specific granule lumen [GO:0035580]; perinuclear region of cytoplasm [GO:0048471]; extracellular exosome [GO:0070062]
Nafisa_PRO4	Chitinase-3-like protein 1	CHI3L1	A0A024R969	P36222	6.9045	2.3323	XT NP A	2023ms1276	carbohydrate metabolic process [GO:0005975]; apoptotic process [GO:0006915]; inflammatory response [GO:0006954]; activation of NF-kappaB-inducing kinase activity [GO:0007250]; response to mechanical stimulus [GO:0009612]; positive regulation of peptidyl-threonine phosphorylation [GO:0010800]; lung development [GO:0030324]; positive regulation of interleukin-8 production [GO:0032757]; response to tumor necrosis factor [GO:0034612]; positive regulation of angiogenesis [GO:0045766]; cartilage development [GO:0051216]; positive regulation of protein kinase B signaling [GO:0051897]; positive regulation of ERK1 and ERK2 cascade [GO:0070374]; response to interleukin-1 [GO:0070555]; response to interleukin-6 [GO:0070741]; cellular response to interleukin-1 [GO:0071347]; cellular response to tumor necrosis factor [GO:0071356]; chitin catabolic process [GO:0006032]	chitinase activity [GO:0004568]; extracellular matrix structural constituent [GO:0005201]; protein binding [GO:0005515]; chitin binding [GO:0008061]; carbohydrate binding [GO:0030246]	extracellular region [GO:0005576]; extracellular space [GO:0005615]; cytoplasm [GO:0005737]; endoplasmic reticulum [GO:0005783]; extracellular matrix [GO:0031012]; specific granule lumen [GO:0035580]; perinuclear region of cytoplasm [GO:0048471]; extracellular exosome [GO:0070062]
Nafisa_PRO3	Chitinase-3-like protein 1	CHI3L1	A0A024R969	P36222	6.9687	2.3982	XT NP A	2023ms1276	carbohydrate metabolic process [GO:0005975]; apoptotic process [GO:0006915]; inflammatory response [GO:0006954]; activation of NF-kappaB-inducing kinase activity [GO:0007250]; response to mechanical stimulus [GO:0009612]; positive regulation of peptidyl-threonine phosphorylation [GO:0010800]; lung development [GO:0030324]; positive regulation of interleukin-8 production [GO:0032757]; response to tumor necrosis factor [GO:0034612]; positive regulation of angiogenesis [GO:0045766]; cartilage development [GO:0051216]; positive regulation of protein kinase B signaling [GO:0051897]; positive regulation of ERK1 and ERK2 cascade [GO:0070374]; response to interleukin-1 [GO:0070555]; response to interleukin-6 [GO:0070741]; cellular response to interleukin-1 [GO:0071347]; cellular response to tumor necrosis factor [GO:0071356]; chitin catabolic process [GO:0006032]	chitinase activity [GO:0004568]; extracellular matrix structural constituent [GO:0005201]; protein binding [GO:0005515]; chitin binding [GO:0008061]; carbohydrate binding [GO:0030246]	extracellular region [GO:0005576]; extracellular space [GO:0005615]; cytoplasm [GO:0005737]; endoplasmic reticulum [GO:0005783]; extracellular matrix [GO:0031012]; specific granule lumen [GO:0035580]; perinuclear region of cytoplasm [GO:0048471]; extracellular exosome [GO:0070062]
Nafisa_PRO2	Chitinase-3-like protein 1	CHI3L1	A0A024R969	P36222	6.9182	2.3664	XT NP A	2023ms1276	carbohydrate metabolic process [GO:0005975]; apoptotic process [GO:0006915]; inflammatory response [GO:0006954]; activation of NF-kappaB-inducing kinase activity [GO:0007250]; response to mechanical stimulus [GO:0009612]; positive regulation of peptidyl-threonine phosphorylation [GO:0010800]; lung development [GO:0030324]; positive regulation of interleukin-8 production [GO:0032757]; response to tumor necrosis factor [GO:0034612]; positive regulation of angiogenesis [GO:0045766]; cartilage development [GO:0051216]; positive regulation of protein kinase B signaling [GO:0051897]; positive regulation of ERK1 and ERK2 cascade [GO:0070374]; response to interleukin-1 [GO:0070555]; response to interleukin-6 [GO:0070741]; cellular response to interleukin-1 [GO:0071347]; cellular response to tumor necrosis factor [GO:0071356]; chitin catabolic process [GO:0006032]	chitinase activity [GO:0004568]; extracellular matrix structural constituent [GO:0005201]; protein binding [GO:0005515]; chitin binding [GO:0008061]; carbohydrate binding [GO:0030246]	extracellular region [GO:0005576]; extracellular space [GO:0005615]; cytoplasm [GO:0005737]; endoplasmic reticulum [GO:0005783]; extracellular matrix [GO:0031012]; specific granule lumen [GO:0035580]; perinuclear region of cytoplasm [GO:0048471]; extracellular exosome [GO:0070062]
Nafisa_PRO1	Chitinase-3-like protein 1	CHI3L1	A0A024R969	P36222	6.8749	2.3277	XT NP A	2023ms1276	carbohydrate metabolic process [GO:0005975]; apoptotic process [GO:0006915]; inflammatory response [GO:0006954]; activation of NF-kappaB-inducing kinase activity [GO:0007250]; response to mechanical stimulus [GO:0009612]; positive regulation of peptidyl-threonine phosphorylation [GO:0010800]; lung development [GO:0030324]; positive regulation of interleukin-8 production [GO:0032757]; response to tumor necrosis factor [GO:0034612]; positive regulation of angiogenesis [GO:0045766]; cartilage development [GO:0051216]; positive regulation of protein kinase B signaling [GO:0051897]; positive regulation of ERK1 and ERK2 cascade [GO:0070374]; response to interleukin-1 [GO:0070555]; response to interleukin-6 [GO:0070741]; cellular response to interleukin-1 [GO:0071347]; cellular response to tumor necrosis factor [GO:0071356]; chitin catabolic process [GO:0006032]	chitinase activity [GO:0004568]; extracellular matrix structural constituent [GO:0005201]; protein binding [GO:0005515]; chitin binding [GO:0008061]; carbohydrate binding [GO:0030246]	extracellular region [GO:0005576]; extracellular space [GO:0005615]; cytoplasm [GO:0005737]; endoplasmic reticulum [GO:0005783]; extracellular matrix [GO:0031012]; specific granule lumen [GO:0035580]; perinuclear region of cytoplasm [GO:0048471]; extracellular exosome [GO:0070062]
Nafisa_SEN7	IRG-type G domain-containing protein	IRGQ	Q8WZA9	A0A3Q1MAH9	4.0456	-0.5671	XT NP B	2023ms1276	NA	NA	NA
Nafisa_SEN6	IRG-type G domain-containing protein	IRGQ	Q8WZA9	A0A3Q1MAH9	4.0249	-0.6022	XT NP B	2023ms1276	NA	NA	NA
Nafisa_SEN5	IRG-type G domain-containing protein	IRGQ	Q8WZA9	A0A3Q1MAH9	4.1352	-0.518	XT NP B	2023ms1276	NA	NA	NA
Nafisa_SEN4	IRG-type G domain-containing protein	IRGQ	Q8WZA9	A0A3Q1MAH9	4.1149	-0.5054	XT NP B	2023ms1276	NA	NA	NA
Nafisa_SEN3	IRG-type G domain-containing protein	IRGQ	Q8WZA9	A0A3Q1MAH9	4.1042	-0.5155	XT NP B	2023ms1276	NA	NA	NA
Nafisa_SEN2	IRG-type G domain-containing protein	IRGQ	Q8WZA9	A0A3Q1MAH9	4.1196	-0.5134	XT NP B	2023ms1276	NA	NA	NA
Nafisa_SEN1	IRG-type G domain-containing protein	IRGQ	Q8WZA9	A0A3Q1MAH9	4.0978	-0.5199	XT NP B	2023ms1276	NA	NA	NA
Nafisa_PRO7	IRG-type G domain-containing protein	IRGQ	Q8WZA9	A0A3Q1MAH9	4.1305	-0.4244	XT NP B	2023ms1276	NA	NA	NA
Nafisa_PRO6	IRG-type G domain-containing protein	IRGQ	Q8WZA9	A0A3Q1MAH9	4.1047	-0.4404	XT NP B	2023ms1276	NA	NA	NA
Nafisa_PRO5	IRG-type G domain-containing protein	IRGQ	Q8WZA9	A0A3Q1MAH9	4.1545	-0.3827	XT NP B	2023ms1276	NA	NA	NA
Nafisa_PRO4	IRG-type G domain-containing protein	IRGQ	Q8WZA9	A0A3Q1MAH9	4.0935	-0.4787	XT NP B	2023ms1276	NA	NA	NA
Nafisa_PRO3	IRG-type G domain-containing protein	IRGQ	Q8WZA9	A0A3Q1MAH9	4.1885	-0.382	XT NP B	2023ms1276	NA	NA	NA
Nafisa_PRO2	IRG-type G domain-containing protein	IRGQ	Q8WZA9	A0A3Q1MAH9	4.146	-0.4057	XT NP B	2023ms1276	NA	NA	NA
Nafisa_PRO1	IRG-type G domain-containing protein	IRGQ	Q8WZA9	A0A3Q1MAH9	4.2047	-0.3426	XT NP B	2023ms1276	NA	NA	NA
Nafisa_SEN7	Coagulation factor X	F10	P00742	P00742	4.8542	0.2415	XT NP B	2023ms1276	proteolysis [GO:0006508]; blood coagulation [GO:0007596]; positive regulation of cell migration [GO:0030335]; positive regulation of protein kinase B signaling [GO:0051897]	serine-type endopeptidase activity [GO:0004252]; calcium ion binding [GO:0005509]; protein binding [GO:0005515]; phospholipid binding [GO:0005543]	extracellular region [GO:0005576]; endoplasmic reticulum lumen [GO:0005788]; Golgi lumen [GO:0005796]; plasma membrane [GO:0005886]; intrinsic component of external side of plasma membrane [GO:0031233]; extracellular space [GO:0005615]
Nafisa_SEN6	Coagulation factor X	F10	P00742	P00742	4.8184	0.1913	XT NP B	2023ms1276	proteolysis [GO:0006508]; blood coagulation [GO:0007596]; positive regulation of cell migration [GO:0030335]; positive regulation of protein kinase B signaling [GO:0051897]	serine-type endopeptidase activity [GO:0004252]; calcium ion binding [GO:0005509]; protein binding [GO:0005515]; phospholipid binding [GO:0005543]	extracellular region [GO:0005576]; endoplasmic reticulum lumen [GO:0005788]; Golgi lumen [GO:0005796]; plasma membrane [GO:0005886]; intrinsic component of external side of plasma membrane [GO:0031233]; extracellular space [GO:0005615]
Nafisa_SEN5	Coagulation factor X	F10	P00742	P00742	4.8884	0.2353	XT NP B	2023ms1276	proteolysis [GO:0006508]; blood coagulation [GO:0007596]; positive regulation of cell migration [GO:0030335]; positive regulation of protein kinase B signaling [GO:0051897]	serine-type endopeptidase activity [GO:0004252]; calcium ion binding [GO:0005509]; protein binding [GO:0005515]; phospholipid binding [GO:0005543]	extracellular region [GO:0005576]; endoplasmic reticulum lumen [GO:0005788]; Golgi lumen [GO:0005796]; plasma membrane [GO:0005886]; intrinsic component of external side of plasma membrane [GO:0031233]; extracellular space [GO:0005615]
Nafisa_SEN4	Coagulation factor X	F10	P00742	P00742	4.87	0.2497	XT NP B	2023ms1276	proteolysis [GO:0006508]; blood coagulation [GO:0007596]; positive regulation of cell migration [GO:0030335]; positive regulation of protein kinase B signaling [GO:0051897]	serine-type endopeptidase activity [GO:0004252]; calcium ion binding [GO:0005509]; protein binding [GO:0005515]; phospholipid binding [GO:0005543]	extracellular region [GO:0005576]; endoplasmic reticulum lumen [GO:0005788]; Golgi lumen [GO:0005796]; plasma membrane [GO:0005886]; intrinsic component of external side of plasma membrane [GO:0031233]; extracellular space [GO:0005615]
Nafisa_SEN3	Coagulation factor X	F10	P00742	P00742	4.7519	0.1322	XT NP B	2023ms1276	proteolysis [GO:0006508]; blood coagulation [GO:0007596]; positive regulation of cell migration [GO:0030335]; positive regulation of protein kinase B signaling [GO:0051897]	serine-type endopeptidase activity [GO:0004252]; calcium ion binding [GO:0005509]; protein binding [GO:0005515]; phospholipid binding [GO:0005543]	extracellular region [GO:0005576]; endoplasmic reticulum lumen [GO:0005788]; Golgi lumen [GO:0005796]; plasma membrane [GO:0005886]; intrinsic component of external side of plasma membrane [GO:0031233]; extracellular space [GO:0005615]
Nafisa_SEN2	Coagulation factor X	F10	P00742	P00742	4.8595	0.2266	XT NP B	2023ms1276	proteolysis [GO:0006508]; blood coagulation [GO:0007596]; positive regulation of cell migration [GO:0030335]; positive regulation of protein kinase B signaling [GO:0051897]	serine-type endopeptidase activity [GO:0004252]; calcium ion binding [GO:0005509]; protein binding [GO:0005515]; phospholipid binding [GO:0005543]	extracellular region [GO:0005576]; endoplasmic reticulum lumen [GO:0005788]; Golgi lumen [GO:0005796]; plasma membrane [GO:0005886]; intrinsic component of external side of plasma membrane [GO:0031233]; extracellular space [GO:0005615]
Nafisa_SEN1	Coagulation factor X	F10	P00742	P00742	4.9036	0.2858	XT NP B	2023ms1276	proteolysis [GO:0006508]; blood coagulation [GO:0007596]; positive regulation of cell migration [GO:0030335]; positive regulation of protein kinase B signaling [GO:0051897]	serine-type endopeptidase activity [GO:0004252]; calcium ion binding [GO:0005509]; protein binding [GO:0005515]; phospholipid binding [GO:0005543]	extracellular region [GO:0005576]; endoplasmic reticulum lumen [GO:0005788]; Golgi lumen [GO:0005796]; plasma membrane [GO:0005886]; intrinsic component of external side of plasma membrane [GO:0031233]; extracellular space [GO:0005615]
Nafisa_PRO7	Coagulation factor X	F10	P00742	P00742	5.0534	0.4986	XT NP B	2023ms1276	proteolysis [GO:0006508]; blood coagulation [GO:0007596]; positive regulation of cell migration [GO:0030335]; positive regulation of protein kinase B signaling [GO:0051897]	serine-type endopeptidase activity [GO:0004252]; calcium ion binding [GO:0005509]; protein binding [GO:0005515]; phospholipid binding [GO:0005543]	extracellular region [GO:0005576]; endoplasmic reticulum lumen [GO:0005788]; Golgi lumen [GO:0005796]; plasma membrane [GO:0005886]; intrinsic component of external side of plasma membrane [GO:0031233]; extracellular space [GO:0005615]
Nafisa_PRO6	Coagulation factor X	F10	P00742	P00742	4.7823	0.2372	XT NP B	2023ms1276	proteolysis [GO:0006508]; blood coagulation [GO:0007596]; positive regulation of cell migration [GO:0030335]; positive regulation of protein kinase B signaling [GO:0051897]	serine-type endopeptidase activity [GO:0004252]; calcium ion binding [GO:0005509]; protein binding [GO:0005515]; phospholipid binding [GO:0005543]	extracellular region [GO:0005576]; endoplasmic reticulum lumen [GO:0005788]; Golgi lumen [GO:0005796]; plasma membrane [GO:0005886]; intrinsic component of external side of plasma membrane [GO:0031233]; extracellular space [GO:0005615]
Nafisa_PRO5	Coagulation factor X	F10	P00742	P00742	4.9915	0.4543	XT NP B	2023ms1276	proteolysis [GO:0006508]; blood coagulation [GO:0007596]; positive regulation of cell migration [GO:0030335]; positive regulation of protein kinase B signaling [GO:0051897]	serine-type endopeptidase activity [GO:0004252]; calcium ion binding [GO:0005509]; protein binding [GO:0005515]; phospholipid binding [GO:0005543]	extracellular region [GO:0005576]; endoplasmic reticulum lumen [GO:0005788]; Golgi lumen [GO:0005796]; plasma membrane [GO:0005886]; intrinsic component of external side of plasma membrane [GO:0031233]; extracellular space [GO:0005615]
Nafisa_PRO4	Coagulation factor X	F10	P00742	P00742	4.9209	0.3487	XT NP B	2023ms1276	proteolysis [GO:0006508]; blood coagulation [GO:0007596]; positive regulation of cell migration [GO:0030335]; positive regulation of protein kinase B signaling [GO:0051897]	serine-type endopeptidase activity [GO:0004252]; calcium ion binding [GO:0005509]; protein binding [GO:0005515]; phospholipid binding [GO:0005543]	extracellular region [GO:0005576]; endoplasmic reticulum lumen [GO:0005788]; Golgi lumen [GO:0005796]; plasma membrane [GO:0005886]; intrinsic component of external side of plasma membrane [GO:0031233]; extracellular space [GO:0005615]
Nafisa_PRO3	Coagulation factor X	F10	P00742	P00742	4.861	0.2904	XT NP B	2023ms1276	proteolysis [GO:0006508]; blood coagulation [GO:0007596]; positive regulation of cell migration [GO:0030335]; positive regulation of protein kinase B signaling [GO:0051897]	serine-type endopeptidase activity [GO:0004252]; calcium ion binding [GO:0005509]; protein binding [GO:0005515]; phospholipid binding [GO:0005543]	extracellular region [GO:0005576]; endoplasmic reticulum lumen [GO:0005788]; Golgi lumen [GO:0005796]; plasma membrane [GO:0005886]; intrinsic component of external side of plasma membrane [GO:0031233]; extracellular space [GO:0005615]
Nafisa_PRO2	Coagulation factor X	F10	P00742	P00742	4.8065	0.2548	XT NP B	2023ms1276	proteolysis [GO:0006508]; blood coagulation [GO:0007596]; positive regulation of cell migration [GO:0030335]; positive regulation of protein kinase B signaling [GO:0051897]	serine-type endopeptidase activity [GO:0004252]; calcium ion binding [GO:0005509]; protein binding [GO:0005515]; phospholipid binding [GO:0005543]	extracellular region [GO:0005576]; endoplasmic reticulum lumen [GO:0005788]; Golgi lumen [GO:0005796]; plasma membrane [GO:0005886]; intrinsic component of external side of plasma membrane [GO:0031233]; extracellular space [GO:0005615]
Nafisa_PRO1	Coagulation factor X	F10	P00742	P00742	4.8842	0.3369	XT NP B	2023ms1276	proteolysis [GO:0006508]; blood coagulation [GO:0007596]; positive regulation of cell migration [GO:0030335]; positive regulation of protein kinase B signaling [GO:0051897]	serine-type endopeptidase activity [GO:0004252]; calcium ion binding [GO:0005509]; protein binding [GO:0005515]; phospholipid binding [GO:0005543]	extracellular region [GO:0005576]; endoplasmic reticulum lumen [GO:0005788]; Golgi lumen [GO:0005796]; plasma membrane [GO:0005886]; intrinsic component of external side of plasma membrane [GO:0031233]; extracellular space [GO:0005615]
Nafisa_SEN7	Rho GTPase-activating protein 30	ARHGAP30	Q7Z6I6	Q7Z6I6	4.8957	0.283	XT NP A	2023ms1276	regulation of catalytic activity [GO:0050790]; regulation of small GTPase mediated signal transduction [GO:0051056]; small GTPase mediated signal transduction [GO:0007264]	GTPase activator activity [GO:0005096]	cytosol [GO:0005829]; cytoplasmic vesicle [GO:0031410]; intracellular membrane-bounded organelle [GO:0043231]
Nafisa_SEN6	Rho GTPase-activating protein 30	ARHGAP30	Q7Z6I6	Q7Z6I6	4.8634	0.2363	XT NP A	2023ms1276	regulation of catalytic activity [GO:0050790]; regulation of small GTPase mediated signal transduction [GO:0051056]; small GTPase mediated signal transduction [GO:0007264]	GTPase activator activity [GO:0005096]	cytosol [GO:0005829]; cytoplasmic vesicle [GO:0031410]; intracellular membrane-bounded organelle [GO:0043231]
Nafisa_SEN5	Rho GTPase-activating protein 30	ARHGAP30	Q7Z6I6	Q7Z6I6	5.0073	0.3542	XT NP A	2023ms1276	regulation of catalytic activity [GO:0050790]; regulation of small GTPase mediated signal transduction [GO:0051056]; small GTPase mediated signal transduction [GO:0007264]	GTPase activator activity [GO:0005096]	cytosol [GO:0005829]; cytoplasmic vesicle [GO:0031410]; intracellular membrane-bounded organelle [GO:0043231]
Nafisa_SEN4	Rho GTPase-activating protein 30	ARHGAP30	Q7Z6I6	Q7Z6I6	4.8849	0.2646	XT NP A	2023ms1276	regulation of catalytic activity [GO:0050790]; regulation of small GTPase mediated signal transduction [GO:0051056]; small GTPase mediated signal transduction [GO:0007264]	GTPase activator activity [GO:0005096]	cytosol [GO:0005829]; cytoplasmic vesicle [GO:0031410]; intracellular membrane-bounded organelle [GO:0043231]
Nafisa_SEN3	Rho GTPase-activating protein 30	ARHGAP30	Q7Z6I6	Q7Z6I6	4.8236	0.204	XT NP A	2023ms1276	regulation of catalytic activity [GO:0050790]; regulation of small GTPase mediated signal transduction [GO:0051056]; small GTPase mediated signal transduction [GO:0007264]	GTPase activator activity [GO:0005096]	cytosol [GO:0005829]; cytoplasmic vesicle [GO:0031410]; intracellular membrane-bounded organelle [GO:0043231]
Nafisa_SEN2	Rho GTPase-activating protein 30	ARHGAP30	Q7Z6I6	Q7Z6I6	4.9188	0.2859	XT NP A	2023ms1276	regulation of catalytic activity [GO:0050790]; regulation of small GTPase mediated signal transduction [GO:0051056]; small GTPase mediated signal transduction [GO:0007264]	GTPase activator activity [GO:0005096]	cytosol [GO:0005829]; cytoplasmic vesicle [GO:0031410]; intracellular membrane-bounded organelle [GO:0043231]
Nafisa_SEN1	Rho GTPase-activating protein 30	ARHGAP30	Q7Z6I6	Q7Z6I6	4.8943	0.2766	XT NP A	2023ms1276	regulation of catalytic activity [GO:0050790]; regulation of small GTPase mediated signal transduction [GO:0051056]; small GTPase mediated signal transduction [GO:0007264]	GTPase activator activity [GO:0005096]	cytosol [GO:0005829]; cytoplasmic vesicle [GO:0031410]; intracellular membrane-bounded organelle [GO:0043231]
Nafisa_PRO7	Rho GTPase-activating protein 30	ARHGAP30	Q7Z6I6	Q7Z6I6	4.3566	-0.1982	XT NP A	2023ms1276	regulation of catalytic activity [GO:0050790]; regulation of small GTPase mediated signal transduction [GO:0051056]; small GTPase mediated signal transduction [GO:0007264]	GTPase activator activity [GO:0005096]	cytosol [GO:0005829]; cytoplasmic vesicle [GO:0031410]; intracellular membrane-bounded organelle [GO:0043231]
Nafisa_PRO6	Rho GTPase-activating protein 30	ARHGAP30	Q7Z6I6	Q7Z6I6	4.5693	0.0243	XT NP A	2023ms1276	regulation of catalytic activity [GO:0050790]; regulation of small GTPase mediated signal transduction [GO:0051056]; small GTPase mediated signal transduction [GO:0007264]	GTPase activator activity [GO:0005096]	cytosol [GO:0005829]; cytoplasmic vesicle [GO:0031410]; intracellular membrane-bounded organelle [GO:0043231]
Nafisa_PRO5	Rho GTPase-activating protein 30	ARHGAP30	Q7Z6I6	Q7Z6I6	4.4791	-0.0581	XT NP A	2023ms1276	regulation of catalytic activity [GO:0050790]; regulation of small GTPase mediated signal transduction [GO:0051056]; small GTPase mediated signal transduction [GO:0007264]	GTPase activator activity [GO:0005096]	cytosol [GO:0005829]; cytoplasmic vesicle [GO:0031410]; intracellular membrane-bounded organelle [GO:0043231]
Nafisa_PRO4	Rho GTPase-activating protein 30	ARHGAP30	Q7Z6I6	Q7Z6I6	4.7214	0.1492	XT NP A	2023ms1276	regulation of catalytic activity [GO:0050790]; regulation of small GTPase mediated signal transduction [GO:0051056]; small GTPase mediated signal transduction [GO:0007264]	GTPase activator activity [GO:0005096]	cytosol [GO:0005829]; cytoplasmic vesicle [GO:0031410]; intracellular membrane-bounded organelle [GO:0043231]
Nafisa_PRO3	Rho GTPase-activating protein 30	ARHGAP30	Q7Z6I6	Q7Z6I6	4.5943	0.0238	XT NP A	2023ms1276	regulation of catalytic activity [GO:0050790]; regulation of small GTPase mediated signal transduction [GO:0051056]; small GTPase mediated signal transduction [GO:0007264]	GTPase activator activity [GO:0005096]	cytosol [GO:0005829]; cytoplasmic vesicle [GO:0031410]; intracellular membrane-bounded organelle [GO:0043231]
Nafisa_PRO2	Rho GTPase-activating protein 30	ARHGAP30	Q7Z6I6	Q7Z6I6	4.3887	-0.1631	XT NP A	2023ms1276	regulation of catalytic activity [GO:0050790]; regulation of small GTPase mediated signal transduction [GO:0051056]; small GTPase mediated signal transduction [GO:0007264]	GTPase activator activity [GO:0005096]	cytosol [GO:0005829]; cytoplasmic vesicle [GO:0031410]; intracellular membrane-bounded organelle [GO:0043231]
Nafisa_PRO1	Rho GTPase-activating protein 30	ARHGAP30	Q7Z6I6	Q7Z6I6	4.4588	-0.0885	XT NP A	2023ms1276	regulation of catalytic activity [GO:0050790]; regulation of small GTPase mediated signal transduction [GO:0051056]; small GTPase mediated signal transduction [GO:0007264]	GTPase activator activity [GO:0005096]	cytosol [GO:0005829]; cytoplasmic vesicle [GO:0031410]; intracellular membrane-bounded organelle [GO:0043231]
Nafisa_SEN7	Target of myb1 like 1 membrane trafficking protein;Target of myb1 like 1 membrane trafficking protein	TOM1L1;TOM1L1	NA	A0A3Q1NC46;F1MY58	4.4864	-0.1264	XT NP B	2023ms1276	;	;	;
Nafisa_SEN6	Target of myb1 like 1 membrane trafficking protein;Target of myb1 like 1 membrane trafficking protein	TOM1L1;TOM1L1	NA	A0A3Q1NC46;F1MY58	4.4112	-0.2158	XT NP B	2023ms1276	;	;	;
Nafisa_SEN5	Target of myb1 like 1 membrane trafficking protein;Target of myb1 like 1 membrane trafficking protein	TOM1L1;TOM1L1	NA	A0A3Q1NC46;F1MY58	4.4181	-0.235	XT NP B	2023ms1276	;	;	;
Nafisa_SEN4	Target of myb1 like 1 membrane trafficking protein;Target of myb1 like 1 membrane trafficking protein	TOM1L1;TOM1L1	NA	A0A3Q1NC46;F1MY58	4.4427	-0.1776	XT NP B	2023ms1276	;	;	;
Nafisa_SEN3	Target of myb1 like 1 membrane trafficking protein;Target of myb1 like 1 membrane trafficking protein	TOM1L1;TOM1L1	NA	A0A3Q1NC46;F1MY58	4.4963	-0.1233	XT NP B	2023ms1276	;	;	;
Nafisa_SEN2	Target of myb1 like 1 membrane trafficking protein;Target of myb1 like 1 membrane trafficking protein	TOM1L1;TOM1L1	NA	A0A3Q1NC46;F1MY58	4.4472	-0.1857	XT NP B	2023ms1276	;	;	;
Nafisa_SEN1	Target of myb1 like 1 membrane trafficking protein;Target of myb1 like 1 membrane trafficking protein	TOM1L1;TOM1L1	NA	A0A3Q1NC46;F1MY58	4.4624	-0.1553	XT NP B	2023ms1276	;	;	;
Nafisa_PRO7	Target of myb1 like 1 membrane trafficking protein;Target of myb1 like 1 membrane trafficking protein	TOM1L1;TOM1L1	NA	A0A3Q1NC46;F1MY58	4.4692	-0.0856	XT NP B	2023ms1276	;	;	;
Nafisa_PRO6	Target of myb1 like 1 membrane trafficking protein;Target of myb1 like 1 membrane trafficking protein	TOM1L1;TOM1L1	NA	A0A3Q1NC46;F1MY58	4.5015	-0.0436	XT NP B	2023ms1276	;	;	;
Nafisa_PRO5	Target of myb1 like 1 membrane trafficking protein;Target of myb1 like 1 membrane trafficking protein	TOM1L1;TOM1L1	NA	A0A3Q1NC46;F1MY58	4.5195	-0.0177	XT NP B	2023ms1276	;	;	;
Nafisa_PRO4	Target of myb1 like 1 membrane trafficking protein;Target of myb1 like 1 membrane trafficking protein	TOM1L1;TOM1L1	NA	A0A3Q1NC46;F1MY58	4.5549	-0.0173	XT NP B	2023ms1276	;	;	;
Nafisa_PRO3	Target of myb1 like 1 membrane trafficking protein;Target of myb1 like 1 membrane trafficking protein	TOM1L1;TOM1L1	NA	A0A3Q1NC46;F1MY58	4.5309	-0.0396	XT NP B	2023ms1276	;	;	;
Nafisa_PRO2	Target of myb1 like 1 membrane trafficking protein;Target of myb1 like 1 membrane trafficking protein	TOM1L1;TOM1L1	NA	A0A3Q1NC46;F1MY58	4.5061	-0.0456	XT NP B	2023ms1276	;	;	;
Nafisa_PRO1	Target of myb1 like 1 membrane trafficking protein;Target of myb1 like 1 membrane trafficking protein	TOM1L1;TOM1L1	NA	A0A3Q1NC46;F1MY58	4.5436	-0.0037	XT NP B	2023ms1276	;	;	;
Nafisa_SEN7	Isoform of Q8N2K0, Isoform 3 of Lysophosphatidylserine lipase ABHD12	ABHD12	Q8N2K0	Q8N2K0-3	4.4402	-0.1725	XT NP A	2023ms1276	NA	NA	NA
Nafisa_SEN6	Isoform of Q8N2K0, Isoform 3 of Lysophosphatidylserine lipase ABHD12	ABHD12	Q8N2K0	Q8N2K0-3	4.4521	-0.175	XT NP A	2023ms1276	NA	NA	NA
Nafisa_SEN5	Isoform of Q8N2K0, Isoform 3 of Lysophosphatidylserine lipase ABHD12	ABHD12	Q8N2K0	Q8N2K0-3	4.5133	-0.1398	XT NP A	2023ms1276	NA	NA	NA
Nafisa_SEN4	Isoform of Q8N2K0, Isoform 3 of Lysophosphatidylserine lipase ABHD12	ABHD12	Q8N2K0	Q8N2K0-3	4.4759	-0.1444	XT NP A	2023ms1276	NA	NA	NA
Nafisa_SEN3	Isoform of Q8N2K0, Isoform 3 of Lysophosphatidylserine lipase ABHD12	ABHD12	Q8N2K0	Q8N2K0-3	4.481	-0.1386	XT NP A	2023ms1276	NA	NA	NA
Nafisa_SEN2	Isoform of Q8N2K0, Isoform 3 of Lysophosphatidylserine lipase ABHD12	ABHD12	Q8N2K0	Q8N2K0-3	4.5611	-0.0719	XT NP A	2023ms1276	NA	NA	NA
Nafisa_SEN1	Isoform of Q8N2K0, Isoform 3 of Lysophosphatidylserine lipase ABHD12	ABHD12	Q8N2K0	Q8N2K0-3	4.5119	-0.1058	XT NP A	2023ms1276	NA	NA	NA
Nafisa_PRO7	Isoform of Q8N2K0, Isoform 3 of Lysophosphatidylserine lipase ABHD12	ABHD12	Q8N2K0	Q8N2K0-3	4.077	-0.4779	XT NP A	2023ms1276	NA	NA	NA
Nafisa_PRO6	Isoform of Q8N2K0, Isoform 3 of Lysophosphatidylserine lipase ABHD12	ABHD12	Q8N2K0	Q8N2K0-3	3.8847	-0.6604	XT NP A	2023ms1276	NA	NA	NA
Nafisa_PRO5	Isoform of Q8N2K0, Isoform 3 of Lysophosphatidylserine lipase ABHD12	ABHD12	Q8N2K0	Q8N2K0-3	3.9641	-0.5731	XT NP A	2023ms1276	NA	NA	NA
Nafisa_PRO4	Isoform of Q8N2K0, Isoform 3 of Lysophosphatidylserine lipase ABHD12	ABHD12	Q8N2K0	Q8N2K0-3	4.1443	-0.428	XT NP A	2023ms1276	NA	NA	NA
Nafisa_PRO3	Isoform of Q8N2K0, Isoform 3 of Lysophosphatidylserine lipase ABHD12	ABHD12	Q8N2K0	Q8N2K0-3	4.0465	-0.524	XT NP A	2023ms1276	NA	NA	NA
Nafisa_PRO1	Isoform of Q8N2K0, Isoform 3 of Lysophosphatidylserine lipase ABHD12	ABHD12	Q8N2K0	Q8N2K0-3	4.5638	0.0165	XT NP A	2023ms1276	NA	NA	NA
Nafisa_SEN7	Syntaxin-6	STX6	O43752	O43752	4.0073	-0.6054	XT NP A	2023ms1276	endocytic recycling [GO:0032456]; vesicle fusion [GO:0006906]; synaptic vesicle to endosome fusion [GO:0016189]; regulation of protein localization [GO:0032880]; retrograde transport, endosome to Golgi [GO:0042147]; Golgi vesicle transport [GO:0048193]; Golgi ribbon formation [GO:0090161]; regulation of cellular protein localization [GO:1903827]; intracellular protein transport [GO:0006886]; vesicle docking [GO:0048278]	protein binding [GO:0005515]; syntaxin binding [GO:0019905]; SNAP receptor activity [GO:0005484]; SNARE binding [GO:0000149]	Golgi membrane [GO:0000139]; nucleoplasm [GO:0005654]; early endosome [GO:0005769]; Golgi apparatus [GO:0005794]; trans-Golgi network [GO:0005802]; cytosol [GO:0005829]; plasma membrane [GO:0005886]; clathrin-coated vesicle [GO:0030136]; trans-Golgi network membrane [GO:0032588]; phagocytic vesicle [GO:0045335]; perinuclear region of cytoplasm [GO:0048471]; SNARE complex [GO:0031201]; integral component of synaptic vesicle membrane [GO:0030285]; integral component of membrane [GO:0016021]; endomembrane system [GO:0012505]
Nafisa_SEN6	Syntaxin-6	STX6	O43752	O43752	4.2389	-0.3882	XT NP A	2023ms1276	endocytic recycling [GO:0032456]; vesicle fusion [GO:0006906]; synaptic vesicle to endosome fusion [GO:0016189]; regulation of protein localization [GO:0032880]; retrograde transport, endosome to Golgi [GO:0042147]; Golgi vesicle transport [GO:0048193]; Golgi ribbon formation [GO:0090161]; regulation of cellular protein localization [GO:1903827]; intracellular protein transport [GO:0006886]; vesicle docking [GO:0048278]	protein binding [GO:0005515]; syntaxin binding [GO:0019905]; SNAP receptor activity [GO:0005484]; SNARE binding [GO:0000149]	Golgi membrane [GO:0000139]; nucleoplasm [GO:0005654]; early endosome [GO:0005769]; Golgi apparatus [GO:0005794]; trans-Golgi network [GO:0005802]; cytosol [GO:0005829]; plasma membrane [GO:0005886]; clathrin-coated vesicle [GO:0030136]; trans-Golgi network membrane [GO:0032588]; phagocytic vesicle [GO:0045335]; perinuclear region of cytoplasm [GO:0048471]; SNARE complex [GO:0031201]; integral component of synaptic vesicle membrane [GO:0030285]; integral component of membrane [GO:0016021]; endomembrane system [GO:0012505]
Nafisa_SEN5	Syntaxin-6	STX6	O43752	O43752	4.1725	-0.4807	XT NP A	2023ms1276	endocytic recycling [GO:0032456]; vesicle fusion [GO:0006906]; synaptic vesicle to endosome fusion [GO:0016189]; regulation of protein localization [GO:0032880]; retrograde transport, endosome to Golgi [GO:0042147]; Golgi vesicle transport [GO:0048193]; Golgi ribbon formation [GO:0090161]; regulation of cellular protein localization [GO:1903827]; intracellular protein transport [GO:0006886]; vesicle docking [GO:0048278]	protein binding [GO:0005515]; syntaxin binding [GO:0019905]; SNAP receptor activity [GO:0005484]; SNARE binding [GO:0000149]	Golgi membrane [GO:0000139]; nucleoplasm [GO:0005654]; early endosome [GO:0005769]; Golgi apparatus [GO:0005794]; trans-Golgi network [GO:0005802]; cytosol [GO:0005829]; plasma membrane [GO:0005886]; clathrin-coated vesicle [GO:0030136]; trans-Golgi network membrane [GO:0032588]; phagocytic vesicle [GO:0045335]; perinuclear region of cytoplasm [GO:0048471]; SNARE complex [GO:0031201]; integral component of synaptic vesicle membrane [GO:0030285]; integral component of membrane [GO:0016021]; endomembrane system [GO:0012505]
Nafisa_SEN4	Syntaxin-6	STX6	O43752	O43752	4.1742	-0.4461	XT NP A	2023ms1276	endocytic recycling [GO:0032456]; vesicle fusion [GO:0006906]; synaptic vesicle to endosome fusion [GO:0016189]; regulation of protein localization [GO:0032880]; retrograde transport, endosome to Golgi [GO:0042147]; Golgi vesicle transport [GO:0048193]; Golgi ribbon formation [GO:0090161]; regulation of cellular protein localization [GO:1903827]; intracellular protein transport [GO:0006886]; vesicle docking [GO:0048278]	protein binding [GO:0005515]; syntaxin binding [GO:0019905]; SNAP receptor activity [GO:0005484]; SNARE binding [GO:0000149]	Golgi membrane [GO:0000139]; nucleoplasm [GO:0005654]; early endosome [GO:0005769]; Golgi apparatus [GO:0005794]; trans-Golgi network [GO:0005802]; cytosol [GO:0005829]; plasma membrane [GO:0005886]; clathrin-coated vesicle [GO:0030136]; trans-Golgi network membrane [GO:0032588]; phagocytic vesicle [GO:0045335]; perinuclear region of cytoplasm [GO:0048471]; SNARE complex [GO:0031201]; integral component of synaptic vesicle membrane [GO:0030285]; integral component of membrane [GO:0016021]; endomembrane system [GO:0012505]
Nafisa_SEN3	Syntaxin-6	STX6	O43752	O43752	3.9741	-0.6455	XT NP A	2023ms1276	endocytic recycling [GO:0032456]; vesicle fusion [GO:0006906]; synaptic vesicle to endosome fusion [GO:0016189]; regulation of protein localization [GO:0032880]; retrograde transport, endosome to Golgi [GO:0042147]; Golgi vesicle transport [GO:0048193]; Golgi ribbon formation [GO:0090161]; regulation of cellular protein localization [GO:1903827]; intracellular protein transport [GO:0006886]; vesicle docking [GO:0048278]	protein binding [GO:0005515]; syntaxin binding [GO:0019905]; SNAP receptor activity [GO:0005484]; SNARE binding [GO:0000149]	Golgi membrane [GO:0000139]; nucleoplasm [GO:0005654]; early endosome [GO:0005769]; Golgi apparatus [GO:0005794]; trans-Golgi network [GO:0005802]; cytosol [GO:0005829]; plasma membrane [GO:0005886]; clathrin-coated vesicle [GO:0030136]; trans-Golgi network membrane [GO:0032588]; phagocytic vesicle [GO:0045335]; perinuclear region of cytoplasm [GO:0048471]; SNARE complex [GO:0031201]; integral component of synaptic vesicle membrane [GO:0030285]; integral component of membrane [GO:0016021]; endomembrane system [GO:0012505]
Nafisa_SEN2	Syntaxin-6	STX6	O43752	O43752	4.1926	-0.4403	XT NP A	2023ms1276	endocytic recycling [GO:0032456]; vesicle fusion [GO:0006906]; synaptic vesicle to endosome fusion [GO:0016189]; regulation of protein localization [GO:0032880]; retrograde transport, endosome to Golgi [GO:0042147]; Golgi vesicle transport [GO:0048193]; Golgi ribbon formation [GO:0090161]; regulation of cellular protein localization [GO:1903827]; intracellular protein transport [GO:0006886]; vesicle docking [GO:0048278]	protein binding [GO:0005515]; syntaxin binding [GO:0019905]; SNAP receptor activity [GO:0005484]; SNARE binding [GO:0000149]	Golgi membrane [GO:0000139]; nucleoplasm [GO:0005654]; early endosome [GO:0005769]; Golgi apparatus [GO:0005794]; trans-Golgi network [GO:0005802]; cytosol [GO:0005829]; plasma membrane [GO:0005886]; clathrin-coated vesicle [GO:0030136]; trans-Golgi network membrane [GO:0032588]; phagocytic vesicle [GO:0045335]; perinuclear region of cytoplasm [GO:0048471]; SNARE complex [GO:0031201]; integral component of synaptic vesicle membrane [GO:0030285]; integral component of membrane [GO:0016021]; endomembrane system [GO:0012505]
Nafisa_SEN1	Syntaxin-6	STX6	O43752	O43752	4.098	-0.5198	XT NP A	2023ms1276	endocytic recycling [GO:0032456]; vesicle fusion [GO:0006906]; synaptic vesicle to endosome fusion [GO:0016189]; regulation of protein localization [GO:0032880]; retrograde transport, endosome to Golgi [GO:0042147]; Golgi vesicle transport [GO:0048193]; Golgi ribbon formation [GO:0090161]; regulation of cellular protein localization [GO:1903827]; intracellular protein transport [GO:0006886]; vesicle docking [GO:0048278]	protein binding [GO:0005515]; syntaxin binding [GO:0019905]; SNAP receptor activity [GO:0005484]; SNARE binding [GO:0000149]	Golgi membrane [GO:0000139]; nucleoplasm [GO:0005654]; early endosome [GO:0005769]; Golgi apparatus [GO:0005794]; trans-Golgi network [GO:0005802]; cytosol [GO:0005829]; plasma membrane [GO:0005886]; clathrin-coated vesicle [GO:0030136]; trans-Golgi network membrane [GO:0032588]; phagocytic vesicle [GO:0045335]; perinuclear region of cytoplasm [GO:0048471]; SNARE complex [GO:0031201]; integral component of synaptic vesicle membrane [GO:0030285]; integral component of membrane [GO:0016021]; endomembrane system [GO:0012505]
Nafisa_PRO4	Syntaxin-6	STX6	O43752	O43752	4.019	-0.5532	XT NP A	2023ms1276	endocytic recycling [GO:0032456]; vesicle fusion [GO:0006906]; synaptic vesicle to endosome fusion [GO:0016189]; regulation of protein localization [GO:0032880]; retrograde transport, endosome to Golgi [GO:0042147]; Golgi vesicle transport [GO:0048193]; Golgi ribbon formation [GO:0090161]; regulation of cellular protein localization [GO:1903827]; intracellular protein transport [GO:0006886]; vesicle docking [GO:0048278]	protein binding [GO:0005515]; syntaxin binding [GO:0019905]; SNAP receptor activity [GO:0005484]; SNARE binding [GO:0000149]	Golgi membrane [GO:0000139]; nucleoplasm [GO:0005654]; early endosome [GO:0005769]; Golgi apparatus [GO:0005794]; trans-Golgi network [GO:0005802]; cytosol [GO:0005829]; plasma membrane [GO:0005886]; clathrin-coated vesicle [GO:0030136]; trans-Golgi network membrane [GO:0032588]; phagocytic vesicle [GO:0045335]; perinuclear region of cytoplasm [GO:0048471]; SNARE complex [GO:0031201]; integral component of synaptic vesicle membrane [GO:0030285]; integral component of membrane [GO:0016021]; endomembrane system [GO:0012505]
Nafisa_PRO2	Syntaxin-6	STX6	O43752	O43752	3.8007	-0.751	XT NP A	2023ms1276	endocytic recycling [GO:0032456]; vesicle fusion [GO:0006906]; synaptic vesicle to endosome fusion [GO:0016189]; regulation of protein localization [GO:0032880]; retrograde transport, endosome to Golgi [GO:0042147]; Golgi vesicle transport [GO:0048193]; Golgi ribbon formation [GO:0090161]; regulation of cellular protein localization [GO:1903827]; intracellular protein transport [GO:0006886]; vesicle docking [GO:0048278]	protein binding [GO:0005515]; syntaxin binding [GO:0019905]; SNAP receptor activity [GO:0005484]; SNARE binding [GO:0000149]	Golgi membrane [GO:0000139]; nucleoplasm [GO:0005654]; early endosome [GO:0005769]; Golgi apparatus [GO:0005794]; trans-Golgi network [GO:0005802]; cytosol [GO:0005829]; plasma membrane [GO:0005886]; clathrin-coated vesicle [GO:0030136]; trans-Golgi network membrane [GO:0032588]; phagocytic vesicle [GO:0045335]; perinuclear region of cytoplasm [GO:0048471]; SNARE complex [GO:0031201]; integral component of synaptic vesicle membrane [GO:0030285]; integral component of membrane [GO:0016021]; endomembrane system [GO:0012505]
Nafisa_SEN7	L-lactate dehydrogenase A chain;Isoform of P00338, Isoform 3 of L-lactate dehydrogenase A chain	LDHA;LDHA	NA	P00338;P00338-3	5.516	0.9033	XT NP B	2023ms1276	response to hypoxia [GO:0001666]; lactate metabolic process [GO:0006089]; glycolytic process [GO:0006096]; response to nutrient [GO:0007584]; response to glucose [GO:0009749]; NAD metabolic process [GO:0019674]; response to xenobiotic stimulus [GO:0009410]; response to hydrogen peroxide [GO:0042542]; positive regulation of apoptotic process [GO:0043065]; response to estrogen [GO:0043627]; post-embryonic animal organ development [GO:0048569]; response to cAMP [GO:0051591];	L-lactate dehydrogenase activity [GO:0004459]; protein binding [GO:0005515]; kinase binding [GO:0019900]; identical protein binding [GO:0042802]; cadherin binding [GO:0045296]; NAD binding [GO:0051287];	nucleus [GO:0005634]; cytosol [GO:0005829]; membrane [GO:0016020]; extracellular exosome [GO:0070062];
Nafisa_SEN6	L-lactate dehydrogenase A chain;Isoform of P00338, Isoform 3 of L-lactate dehydrogenase A chain	LDHA;LDHA	NA	P00338;P00338-3	5.6428	1.0157	XT NP B	2023ms1276	response to hypoxia [GO:0001666]; lactate metabolic process [GO:0006089]; glycolytic process [GO:0006096]; response to nutrient [GO:0007584]; response to glucose [GO:0009749]; NAD metabolic process [GO:0019674]; response to xenobiotic stimulus [GO:0009410]; response to hydrogen peroxide [GO:0042542]; positive regulation of apoptotic process [GO:0043065]; response to estrogen [GO:0043627]; post-embryonic animal organ development [GO:0048569]; response to cAMP [GO:0051591];	L-lactate dehydrogenase activity [GO:0004459]; protein binding [GO:0005515]; kinase binding [GO:0019900]; identical protein binding [GO:0042802]; cadherin binding [GO:0045296]; NAD binding [GO:0051287];	nucleus [GO:0005634]; cytosol [GO:0005829]; membrane [GO:0016020]; extracellular exosome [GO:0070062];
Nafisa_SEN5	L-lactate dehydrogenase A chain;Isoform of P00338, Isoform 3 of L-lactate dehydrogenase A chain	LDHA;LDHA	NA	P00338;P00338-3	5.6317	0.9786	XT NP B	2023ms1276	response to hypoxia [GO:0001666]; lactate metabolic process [GO:0006089]; glycolytic process [GO:0006096]; response to nutrient [GO:0007584]; response to glucose [GO:0009749]; NAD metabolic process [GO:0019674]; response to xenobiotic stimulus [GO:0009410]; response to hydrogen peroxide [GO:0042542]; positive regulation of apoptotic process [GO:0043065]; response to estrogen [GO:0043627]; post-embryonic animal organ development [GO:0048569]; response to cAMP [GO:0051591];	L-lactate dehydrogenase activity [GO:0004459]; protein binding [GO:0005515]; kinase binding [GO:0019900]; identical protein binding [GO:0042802]; cadherin binding [GO:0045296]; NAD binding [GO:0051287];	nucleus [GO:0005634]; cytosol [GO:0005829]; membrane [GO:0016020]; extracellular exosome [GO:0070062];
Nafisa_SEN4	L-lactate dehydrogenase A chain;Isoform of P00338, Isoform 3 of L-lactate dehydrogenase A chain	LDHA;LDHA	NA	P00338;P00338-3	5.5276	0.9073	XT NP B	2023ms1276	response to hypoxia [GO:0001666]; lactate metabolic process [GO:0006089]; glycolytic process [GO:0006096]; response to nutrient [GO:0007584]; response to glucose [GO:0009749]; NAD metabolic process [GO:0019674]; response to xenobiotic stimulus [GO:0009410]; response to hydrogen peroxide [GO:0042542]; positive regulation of apoptotic process [GO:0043065]; response to estrogen [GO:0043627]; post-embryonic animal organ development [GO:0048569]; response to cAMP [GO:0051591];	L-lactate dehydrogenase activity [GO:0004459]; protein binding [GO:0005515]; kinase binding [GO:0019900]; identical protein binding [GO:0042802]; cadherin binding [GO:0045296]; NAD binding [GO:0051287];	nucleus [GO:0005634]; cytosol [GO:0005829]; membrane [GO:0016020]; extracellular exosome [GO:0070062];
Nafisa_SEN3	L-lactate dehydrogenase A chain;Isoform of P00338, Isoform 3 of L-lactate dehydrogenase A chain	LDHA;LDHA	NA	P00338;P00338-3	5.5572	0.9375	XT NP B	2023ms1276	response to hypoxia [GO:0001666]; lactate metabolic process [GO:0006089]; glycolytic process [GO:0006096]; response to nutrient [GO:0007584]; response to glucose [GO:0009749]; NAD metabolic process [GO:0019674]; response to xenobiotic stimulus [GO:0009410]; response to hydrogen peroxide [GO:0042542]; positive regulation of apoptotic process [GO:0043065]; response to estrogen [GO:0043627]; post-embryonic animal organ development [GO:0048569]; response to cAMP [GO:0051591];	L-lactate dehydrogenase activity [GO:0004459]; protein binding [GO:0005515]; kinase binding [GO:0019900]; identical protein binding [GO:0042802]; cadherin binding [GO:0045296]; NAD binding [GO:0051287];	nucleus [GO:0005634]; cytosol [GO:0005829]; membrane [GO:0016020]; extracellular exosome [GO:0070062];
Nafisa_SEN2	L-lactate dehydrogenase A chain;Isoform of P00338, Isoform 3 of L-lactate dehydrogenase A chain	LDHA;LDHA	NA	P00338;P00338-3	5.6153	0.9824	XT NP B	2023ms1276	response to hypoxia [GO:0001666]; lactate metabolic process [GO:0006089]; glycolytic process [GO:0006096]; response to nutrient [GO:0007584]; response to glucose [GO:0009749]; NAD metabolic process [GO:0019674]; response to xenobiotic stimulus [GO:0009410]; response to hydrogen peroxide [GO:0042542]; positive regulation of apoptotic process [GO:0043065]; response to estrogen [GO:0043627]; post-embryonic animal organ development [GO:0048569]; response to cAMP [GO:0051591];	L-lactate dehydrogenase activity [GO:0004459]; protein binding [GO:0005515]; kinase binding [GO:0019900]; identical protein binding [GO:0042802]; cadherin binding [GO:0045296]; NAD binding [GO:0051287];	nucleus [GO:0005634]; cytosol [GO:0005829]; membrane [GO:0016020]; extracellular exosome [GO:0070062];
Nafisa_SEN1	L-lactate dehydrogenase A chain;Isoform of P00338, Isoform 3 of L-lactate dehydrogenase A chain	LDHA;LDHA	NA	P00338;P00338-3	5.6478	1.0301	XT NP B	2023ms1276	response to hypoxia [GO:0001666]; lactate metabolic process [GO:0006089]; glycolytic process [GO:0006096]; response to nutrient [GO:0007584]; response to glucose [GO:0009749]; NAD metabolic process [GO:0019674]; response to xenobiotic stimulus [GO:0009410]; response to hydrogen peroxide [GO:0042542]; positive regulation of apoptotic process [GO:0043065]; response to estrogen [GO:0043627]; post-embryonic animal organ development [GO:0048569]; response to cAMP [GO:0051591];	L-lactate dehydrogenase activity [GO:0004459]; protein binding [GO:0005515]; kinase binding [GO:0019900]; identical protein binding [GO:0042802]; cadherin binding [GO:0045296]; NAD binding [GO:0051287];	nucleus [GO:0005634]; cytosol [GO:0005829]; membrane [GO:0016020]; extracellular exosome [GO:0070062];
Nafisa_PRO7	L-lactate dehydrogenase A chain;Isoform of P00338, Isoform 3 of L-lactate dehydrogenase A chain	LDHA;LDHA	NA	P00338;P00338-3	4.8175	0.2626	XT NP B	2023ms1276	response to hypoxia [GO:0001666]; lactate metabolic process [GO:0006089]; glycolytic process [GO:0006096]; response to nutrient [GO:0007584]; response to glucose [GO:0009749]; NAD metabolic process [GO:0019674]; response to xenobiotic stimulus [GO:0009410]; response to hydrogen peroxide [GO:0042542]; positive regulation of apoptotic process [GO:0043065]; response to estrogen [GO:0043627]; post-embryonic animal organ development [GO:0048569]; response to cAMP [GO:0051591];	L-lactate dehydrogenase activity [GO:0004459]; protein binding [GO:0005515]; kinase binding [GO:0019900]; identical protein binding [GO:0042802]; cadherin binding [GO:0045296]; NAD binding [GO:0051287];	nucleus [GO:0005634]; cytosol [GO:0005829]; membrane [GO:0016020]; extracellular exosome [GO:0070062];
Nafisa_PRO6	L-lactate dehydrogenase A chain;Isoform of P00338, Isoform 3 of L-lactate dehydrogenase A chain	LDHA;LDHA	NA	P00338;P00338-3	4.7493	0.2043	XT NP B	2023ms1276	response to hypoxia [GO:0001666]; lactate metabolic process [GO:0006089]; glycolytic process [GO:0006096]; response to nutrient [GO:0007584]; response to glucose [GO:0009749]; NAD metabolic process [GO:0019674]; response to xenobiotic stimulus [GO:0009410]; response to hydrogen peroxide [GO:0042542]; positive regulation of apoptotic process [GO:0043065]; response to estrogen [GO:0043627]; post-embryonic animal organ development [GO:0048569]; response to cAMP [GO:0051591];	L-lactate dehydrogenase activity [GO:0004459]; protein binding [GO:0005515]; kinase binding [GO:0019900]; identical protein binding [GO:0042802]; cadherin binding [GO:0045296]; NAD binding [GO:0051287];	nucleus [GO:0005634]; cytosol [GO:0005829]; membrane [GO:0016020]; extracellular exosome [GO:0070062];
Nafisa_PRO5	L-lactate dehydrogenase A chain;Isoform of P00338, Isoform 3 of L-lactate dehydrogenase A chain	LDHA;LDHA	NA	P00338;P00338-3	4.7006	0.1634	XT NP B	2023ms1276	response to hypoxia [GO:0001666]; lactate metabolic process [GO:0006089]; glycolytic process [GO:0006096]; response to nutrient [GO:0007584]; response to glucose [GO:0009749]; NAD metabolic process [GO:0019674]; response to xenobiotic stimulus [GO:0009410]; response to hydrogen peroxide [GO:0042542]; positive regulation of apoptotic process [GO:0043065]; response to estrogen [GO:0043627]; post-embryonic animal organ development [GO:0048569]; response to cAMP [GO:0051591];	L-lactate dehydrogenase activity [GO:0004459]; protein binding [GO:0005515]; kinase binding [GO:0019900]; identical protein binding [GO:0042802]; cadherin binding [GO:0045296]; NAD binding [GO:0051287];	nucleus [GO:0005634]; cytosol [GO:0005829]; membrane [GO:0016020]; extracellular exosome [GO:0070062];
Nafisa_PRO4	L-lactate dehydrogenase A chain;Isoform of P00338, Isoform 3 of L-lactate dehydrogenase A chain	LDHA;LDHA	NA	P00338;P00338-3	4.7365	0.1642	XT NP B	2023ms1276	response to hypoxia [GO:0001666]; lactate metabolic process [GO:0006089]; glycolytic process [GO:0006096]; response to nutrient [GO:0007584]; response to glucose [GO:0009749]; NAD metabolic process [GO:0019674]; response to xenobiotic stimulus [GO:0009410]; response to hydrogen peroxide [GO:0042542]; positive regulation of apoptotic process [GO:0043065]; response to estrogen [GO:0043627]; post-embryonic animal organ development [GO:0048569]; response to cAMP [GO:0051591];	L-lactate dehydrogenase activity [GO:0004459]; protein binding [GO:0005515]; kinase binding [GO:0019900]; identical protein binding [GO:0042802]; cadherin binding [GO:0045296]; NAD binding [GO:0051287];	nucleus [GO:0005634]; cytosol [GO:0005829]; membrane [GO:0016020]; extracellular exosome [GO:0070062];
Nafisa_PRO3	L-lactate dehydrogenase A chain;Isoform of P00338, Isoform 3 of L-lactate dehydrogenase A chain	LDHA;LDHA	NA	P00338;P00338-3	4.7013	0.1307	XT NP B	2023ms1276	response to hypoxia [GO:0001666]; lactate metabolic process [GO:0006089]; glycolytic process [GO:0006096]; response to nutrient [GO:0007584]; response to glucose [GO:0009749]; NAD metabolic process [GO:0019674]; response to xenobiotic stimulus [GO:0009410]; response to hydrogen peroxide [GO:0042542]; positive regulation of apoptotic process [GO:0043065]; response to estrogen [GO:0043627]; post-embryonic animal organ development [GO:0048569]; response to cAMP [GO:0051591];	L-lactate dehydrogenase activity [GO:0004459]; protein binding [GO:0005515]; kinase binding [GO:0019900]; identical protein binding [GO:0042802]; cadherin binding [GO:0045296]; NAD binding [GO:0051287];	nucleus [GO:0005634]; cytosol [GO:0005829]; membrane [GO:0016020]; extracellular exosome [GO:0070062];
Nafisa_PRO2	L-lactate dehydrogenase A chain;Isoform of P00338, Isoform 3 of L-lactate dehydrogenase A chain	LDHA;LDHA	NA	P00338;P00338-3	4.798	0.2462	XT NP B	2023ms1276	response to hypoxia [GO:0001666]; lactate metabolic process [GO:0006089]; glycolytic process [GO:0006096]; response to nutrient [GO:0007584]; response to glucose [GO:0009749]; NAD metabolic process [GO:0019674]; response to xenobiotic stimulus [GO:0009410]; response to hydrogen peroxide [GO:0042542]; positive regulation of apoptotic process [GO:0043065]; response to estrogen [GO:0043627]; post-embryonic animal organ development [GO:0048569]; response to cAMP [GO:0051591];	L-lactate dehydrogenase activity [GO:0004459]; protein binding [GO:0005515]; kinase binding [GO:0019900]; identical protein binding [GO:0042802]; cadherin binding [GO:0045296]; NAD binding [GO:0051287];	nucleus [GO:0005634]; cytosol [GO:0005829]; membrane [GO:0016020]; extracellular exosome [GO:0070062];
Nafisa_PRO1	L-lactate dehydrogenase A chain;Isoform of P00338, Isoform 3 of L-lactate dehydrogenase A chain	LDHA;LDHA	NA	P00338;P00338-3	4.8202	0.273	XT NP B	2023ms1276	response to hypoxia [GO:0001666]; lactate metabolic process [GO:0006089]; glycolytic process [GO:0006096]; response to nutrient [GO:0007584]; response to glucose [GO:0009749]; NAD metabolic process [GO:0019674]; response to xenobiotic stimulus [GO:0009410]; response to hydrogen peroxide [GO:0042542]; positive regulation of apoptotic process [GO:0043065]; response to estrogen [GO:0043627]; post-embryonic animal organ development [GO:0048569]; response to cAMP [GO:0051591];	L-lactate dehydrogenase activity [GO:0004459]; protein binding [GO:0005515]; kinase binding [GO:0019900]; identical protein binding [GO:0042802]; cadherin binding [GO:0045296]; NAD binding [GO:0051287];	nucleus [GO:0005634]; cytosol [GO:0005829]; membrane [GO:0016020]; extracellular exosome [GO:0070062];
Nafisa_SEN7	Testis-expressed protein 2;Isoform of Q8IWB9, Isoform 2 of Testis-expressed protein 2	TEX2;TEX2	NA	Q8IWB9;Q8IWB9-2	4.2857	-0.3271	XT NP A	2023ms1276	sphingolipid metabolic process [GO:0006665]; lipid transport [GO:0006869]; signal transduction [GO:0007165];	molecular_function [GO:0003674]; lipid binding [GO:0008289];	endoplasmic reticulum membrane [GO:0005789]; integral component of membrane [GO:0016021]; nuclear membrane [GO:0031965]; endoplasmic reticulum [GO:0005783];
Nafisa_SEN6	Testis-expressed protein 2;Isoform of Q8IWB9, Isoform 2 of Testis-expressed protein 2	TEX2;TEX2	NA	Q8IWB9;Q8IWB9-2	4.3166	-0.3105	XT NP A	2023ms1276	sphingolipid metabolic process [GO:0006665]; lipid transport [GO:0006869]; signal transduction [GO:0007165];	molecular_function [GO:0003674]; lipid binding [GO:0008289];	endoplasmic reticulum membrane [GO:0005789]; integral component of membrane [GO:0016021]; nuclear membrane [GO:0031965]; endoplasmic reticulum [GO:0005783];
Nafisa_SEN5	Testis-expressed protein 2;Isoform of Q8IWB9, Isoform 2 of Testis-expressed protein 2	TEX2;TEX2	NA	Q8IWB9;Q8IWB9-2	4.3161	-0.337	XT NP A	2023ms1276	sphingolipid metabolic process [GO:0006665]; lipid transport [GO:0006869]; signal transduction [GO:0007165];	molecular_function [GO:0003674]; lipid binding [GO:0008289];	endoplasmic reticulum membrane [GO:0005789]; integral component of membrane [GO:0016021]; nuclear membrane [GO:0031965]; endoplasmic reticulum [GO:0005783];
Nafisa_SEN4	Testis-expressed protein 2;Isoform of Q8IWB9, Isoform 2 of Testis-expressed protein 2	TEX2;TEX2	NA	Q8IWB9;Q8IWB9-2	4.2194	-0.4009	XT NP A	2023ms1276	sphingolipid metabolic process [GO:0006665]; lipid transport [GO:0006869]; signal transduction [GO:0007165];	molecular_function [GO:0003674]; lipid binding [GO:0008289];	endoplasmic reticulum membrane [GO:0005789]; integral component of membrane [GO:0016021]; nuclear membrane [GO:0031965]; endoplasmic reticulum [GO:0005783];
Nafisa_SEN3	Testis-expressed protein 2;Isoform of Q8IWB9, Isoform 2 of Testis-expressed protein 2	TEX2;TEX2	NA	Q8IWB9;Q8IWB9-2	4.2959	-0.3237	XT NP A	2023ms1276	sphingolipid metabolic process [GO:0006665]; lipid transport [GO:0006869]; signal transduction [GO:0007165];	molecular_function [GO:0003674]; lipid binding [GO:0008289];	endoplasmic reticulum membrane [GO:0005789]; integral component of membrane [GO:0016021]; nuclear membrane [GO:0031965]; endoplasmic reticulum [GO:0005783];
Nafisa_SEN2	Testis-expressed protein 2;Isoform of Q8IWB9, Isoform 2 of Testis-expressed protein 2	TEX2;TEX2	NA	Q8IWB9;Q8IWB9-2	4.3468	-0.2861	XT NP A	2023ms1276	sphingolipid metabolic process [GO:0006665]; lipid transport [GO:0006869]; signal transduction [GO:0007165];	molecular_function [GO:0003674]; lipid binding [GO:0008289];	endoplasmic reticulum membrane [GO:0005789]; integral component of membrane [GO:0016021]; nuclear membrane [GO:0031965]; endoplasmic reticulum [GO:0005783];
Nafisa_SEN1	Testis-expressed protein 2;Isoform of Q8IWB9, Isoform 2 of Testis-expressed protein 2	TEX2;TEX2	NA	Q8IWB9;Q8IWB9-2	4.3387	-0.279	XT NP A	2023ms1276	sphingolipid metabolic process [GO:0006665]; lipid transport [GO:0006869]; signal transduction [GO:0007165];	molecular_function [GO:0003674]; lipid binding [GO:0008289];	endoplasmic reticulum membrane [GO:0005789]; integral component of membrane [GO:0016021]; nuclear membrane [GO:0031965]; endoplasmic reticulum [GO:0005783];
Nafisa_PRO7	Testis-expressed protein 2;Isoform of Q8IWB9, Isoform 2 of Testis-expressed protein 2	TEX2;TEX2	NA	Q8IWB9;Q8IWB9-2	4.1332	-0.4217	XT NP A	2023ms1276	sphingolipid metabolic process [GO:0006665]; lipid transport [GO:0006869]; signal transduction [GO:0007165];	molecular_function [GO:0003674]; lipid binding [GO:0008289];	endoplasmic reticulum membrane [GO:0005789]; integral component of membrane [GO:0016021]; nuclear membrane [GO:0031965]; endoplasmic reticulum [GO:0005783];
Nafisa_PRO6	Testis-expressed protein 2;Isoform of Q8IWB9, Isoform 2 of Testis-expressed protein 2	TEX2;TEX2	NA	Q8IWB9;Q8IWB9-2	4.0024	-0.5426	XT NP A	2023ms1276	sphingolipid metabolic process [GO:0006665]; lipid transport [GO:0006869]; signal transduction [GO:0007165];	molecular_function [GO:0003674]; lipid binding [GO:0008289];	endoplasmic reticulum membrane [GO:0005789]; integral component of membrane [GO:0016021]; nuclear membrane [GO:0031965]; endoplasmic reticulum [GO:0005783];
Nafisa_PRO5	Testis-expressed protein 2;Isoform of Q8IWB9, Isoform 2 of Testis-expressed protein 2	TEX2;TEX2	NA	Q8IWB9;Q8IWB9-2	3.9661	-0.5711	XT NP A	2023ms1276	sphingolipid metabolic process [GO:0006665]; lipid transport [GO:0006869]; signal transduction [GO:0007165];	molecular_function [GO:0003674]; lipid binding [GO:0008289];	endoplasmic reticulum membrane [GO:0005789]; integral component of membrane [GO:0016021]; nuclear membrane [GO:0031965]; endoplasmic reticulum [GO:0005783];
Nafisa_PRO3	Testis-expressed protein 2;Isoform of Q8IWB9, Isoform 2 of Testis-expressed protein 2	TEX2;TEX2	NA	Q8IWB9;Q8IWB9-2	4.0687	-0.5019	XT NP A	2023ms1276	sphingolipid metabolic process [GO:0006665]; lipid transport [GO:0006869]; signal transduction [GO:0007165];	molecular_function [GO:0003674]; lipid binding [GO:0008289];	endoplasmic reticulum membrane [GO:0005789]; integral component of membrane [GO:0016021]; nuclear membrane [GO:0031965]; endoplasmic reticulum [GO:0005783];
Nafisa_PRO2	Testis-expressed protein 2;Isoform of Q8IWB9, Isoform 2 of Testis-expressed protein 2	TEX2;TEX2	NA	Q8IWB9;Q8IWB9-2	4.0961	-0.4557	XT NP A	2023ms1276	sphingolipid metabolic process [GO:0006665]; lipid transport [GO:0006869]; signal transduction [GO:0007165];	molecular_function [GO:0003674]; lipid binding [GO:0008289];	endoplasmic reticulum membrane [GO:0005789]; integral component of membrane [GO:0016021]; nuclear membrane [GO:0031965]; endoplasmic reticulum [GO:0005783];
Nafisa_PRO1	Testis-expressed protein 2;Isoform of Q8IWB9, Isoform 2 of Testis-expressed protein 2	TEX2;TEX2	NA	Q8IWB9;Q8IWB9-2	4.4021	-0.1452	XT NP A	2023ms1276	sphingolipid metabolic process [GO:0006665]; lipid transport [GO:0006869]; signal transduction [GO:0007165];	molecular_function [GO:0003674]; lipid binding [GO:0008289];	endoplasmic reticulum membrane [GO:0005789]; integral component of membrane [GO:0016021]; nuclear membrane [GO:0031965]; endoplasmic reticulum [GO:0005783];
Nafisa_SEN7	Serine/threonine-protein kinase A-Raf	ARAF	P10398	P10398	4.9141	0.3013	XT NP A	2023ms1276	MAPK cascade [GO:0000165]; cellular protein modification process [GO:0006464]; protein phosphorylation [GO:0006468]; regulation of TOR signaling [GO:0032006]; regulation of proteasomal ubiquitin-dependent protein catabolic process [GO:0032434]; positive regulation of peptidyl-serine phosphorylation [GO:0033138]; negative regulation of apoptotic process [GO:0043066]	protein serine/threonine kinase activity [GO:0004674]; MAP kinase kinase kinase activity [GO:0004709]; protein binding [GO:0005515]; ATP binding [GO:0005524]; metal ion binding [GO:0046872]; protein serine kinase activity [GO:0106310]; protein threonine kinase activity [GO:0106311]; protein kinase activity [GO:0004672]	cellular_component [GO:0005575]; cytosol [GO:0005829]; mitochondrion [GO:0005739]
Nafisa_SEN6	Serine/threonine-protein kinase A-Raf	ARAF	P10398	P10398	4.9083	0.2812	XT NP A	2023ms1276	MAPK cascade [GO:0000165]; cellular protein modification process [GO:0006464]; protein phosphorylation [GO:0006468]; regulation of TOR signaling [GO:0032006]; regulation of proteasomal ubiquitin-dependent protein catabolic process [GO:0032434]; positive regulation of peptidyl-serine phosphorylation [GO:0033138]; negative regulation of apoptotic process [GO:0043066]	protein serine/threonine kinase activity [GO:0004674]; MAP kinase kinase kinase activity [GO:0004709]; protein binding [GO:0005515]; ATP binding [GO:0005524]; metal ion binding [GO:0046872]; protein serine kinase activity [GO:0106310]; protein threonine kinase activity [GO:0106311]; protein kinase activity [GO:0004672]	cellular_component [GO:0005575]; cytosol [GO:0005829]; mitochondrion [GO:0005739]
Nafisa_SEN5	Serine/threonine-protein kinase A-Raf	ARAF	P10398	P10398	5.1001	0.447	XT NP A	2023ms1276	MAPK cascade [GO:0000165]; cellular protein modification process [GO:0006464]; protein phosphorylation [GO:0006468]; regulation of TOR signaling [GO:0032006]; regulation of proteasomal ubiquitin-dependent protein catabolic process [GO:0032434]; positive regulation of peptidyl-serine phosphorylation [GO:0033138]; negative regulation of apoptotic process [GO:0043066]	protein serine/threonine kinase activity [GO:0004674]; MAP kinase kinase kinase activity [GO:0004709]; protein binding [GO:0005515]; ATP binding [GO:0005524]; metal ion binding [GO:0046872]; protein serine kinase activity [GO:0106310]; protein threonine kinase activity [GO:0106311]; protein kinase activity [GO:0004672]	cellular_component [GO:0005575]; cytosol [GO:0005829]; mitochondrion [GO:0005739]
Nafisa_SEN4	Serine/threonine-protein kinase A-Raf	ARAF	P10398	P10398	4.9557	0.3354	XT NP A	2023ms1276	MAPK cascade [GO:0000165]; cellular protein modification process [GO:0006464]; protein phosphorylation [GO:0006468]; regulation of TOR signaling [GO:0032006]; regulation of proteasomal ubiquitin-dependent protein catabolic process [GO:0032434]; positive regulation of peptidyl-serine phosphorylation [GO:0033138]; negative regulation of apoptotic process [GO:0043066]	protein serine/threonine kinase activity [GO:0004674]; MAP kinase kinase kinase activity [GO:0004709]; protein binding [GO:0005515]; ATP binding [GO:0005524]; metal ion binding [GO:0046872]; protein serine kinase activity [GO:0106310]; protein threonine kinase activity [GO:0106311]; protein kinase activity [GO:0004672]	cellular_component [GO:0005575]; cytosol [GO:0005829]; mitochondrion [GO:0005739]
Nafisa_SEN3	Serine/threonine-protein kinase A-Raf	ARAF	P10398	P10398	4.8791	0.2595	XT NP A	2023ms1276	MAPK cascade [GO:0000165]; cellular protein modification process [GO:0006464]; protein phosphorylation [GO:0006468]; regulation of TOR signaling [GO:0032006]; regulation of proteasomal ubiquitin-dependent protein catabolic process [GO:0032434]; positive regulation of peptidyl-serine phosphorylation [GO:0033138]; negative regulation of apoptotic process [GO:0043066]	protein serine/threonine kinase activity [GO:0004674]; MAP kinase kinase kinase activity [GO:0004709]; protein binding [GO:0005515]; ATP binding [GO:0005524]; metal ion binding [GO:0046872]; protein serine kinase activity [GO:0106310]; protein threonine kinase activity [GO:0106311]; protein kinase activity [GO:0004672]	cellular_component [GO:0005575]; cytosol [GO:0005829]; mitochondrion [GO:0005739]
Nafisa_SEN2	Serine/threonine-protein kinase A-Raf	ARAF	P10398	P10398	4.9918	0.3588	XT NP A	2023ms1276	MAPK cascade [GO:0000165]; cellular protein modification process [GO:0006464]; protein phosphorylation [GO:0006468]; regulation of TOR signaling [GO:0032006]; regulation of proteasomal ubiquitin-dependent protein catabolic process [GO:0032434]; positive regulation of peptidyl-serine phosphorylation [GO:0033138]; negative regulation of apoptotic process [GO:0043066]	protein serine/threonine kinase activity [GO:0004674]; MAP kinase kinase kinase activity [GO:0004709]; protein binding [GO:0005515]; ATP binding [GO:0005524]; metal ion binding [GO:0046872]; protein serine kinase activity [GO:0106310]; protein threonine kinase activity [GO:0106311]; protein kinase activity [GO:0004672]	cellular_component [GO:0005575]; cytosol [GO:0005829]; mitochondrion [GO:0005739]
Nafisa_SEN1	Serine/threonine-protein kinase A-Raf	ARAF	P10398	P10398	4.8659	0.2482	XT NP A	2023ms1276	MAPK cascade [GO:0000165]; cellular protein modification process [GO:0006464]; protein phosphorylation [GO:0006468]; regulation of TOR signaling [GO:0032006]; regulation of proteasomal ubiquitin-dependent protein catabolic process [GO:0032434]; positive regulation of peptidyl-serine phosphorylation [GO:0033138]; negative regulation of apoptotic process [GO:0043066]	protein serine/threonine kinase activity [GO:0004674]; MAP kinase kinase kinase activity [GO:0004709]; protein binding [GO:0005515]; ATP binding [GO:0005524]; metal ion binding [GO:0046872]; protein serine kinase activity [GO:0106310]; protein threonine kinase activity [GO:0106311]; protein kinase activity [GO:0004672]	cellular_component [GO:0005575]; cytosol [GO:0005829]; mitochondrion [GO:0005739]
Nafisa_PRO7	Serine/threonine-protein kinase A-Raf	ARAF	P10398	P10398	4.5788	0.024	XT NP A	2023ms1276	MAPK cascade [GO:0000165]; cellular protein modification process [GO:0006464]; protein phosphorylation [GO:0006468]; regulation of TOR signaling [GO:0032006]; regulation of proteasomal ubiquitin-dependent protein catabolic process [GO:0032434]; positive regulation of peptidyl-serine phosphorylation [GO:0033138]; negative regulation of apoptotic process [GO:0043066]	protein serine/threonine kinase activity [GO:0004674]; MAP kinase kinase kinase activity [GO:0004709]; protein binding [GO:0005515]; ATP binding [GO:0005524]; metal ion binding [GO:0046872]; protein serine kinase activity [GO:0106310]; protein threonine kinase activity [GO:0106311]; protein kinase activity [GO:0004672]	cellular_component [GO:0005575]; cytosol [GO:0005829]; mitochondrion [GO:0005739]
Nafisa_PRO6	Serine/threonine-protein kinase A-Raf	ARAF	P10398	P10398	4.625	0.0799	XT NP A	2023ms1276	MAPK cascade [GO:0000165]; cellular protein modification process [GO:0006464]; protein phosphorylation [GO:0006468]; regulation of TOR signaling [GO:0032006]; regulation of proteasomal ubiquitin-dependent protein catabolic process [GO:0032434]; positive regulation of peptidyl-serine phosphorylation [GO:0033138]; negative regulation of apoptotic process [GO:0043066]	protein serine/threonine kinase activity [GO:0004674]; MAP kinase kinase kinase activity [GO:0004709]; protein binding [GO:0005515]; ATP binding [GO:0005524]; metal ion binding [GO:0046872]; protein serine kinase activity [GO:0106310]; protein threonine kinase activity [GO:0106311]; protein kinase activity [GO:0004672]	cellular_component [GO:0005575]; cytosol [GO:0005829]; mitochondrion [GO:0005739]
Nafisa_PRO5	Serine/threonine-protein kinase A-Raf	ARAF	P10398	P10398	4.7163	0.1791	XT NP A	2023ms1276	MAPK cascade [GO:0000165]; cellular protein modification process [GO:0006464]; protein phosphorylation [GO:0006468]; regulation of TOR signaling [GO:0032006]; regulation of proteasomal ubiquitin-dependent protein catabolic process [GO:0032434]; positive regulation of peptidyl-serine phosphorylation [GO:0033138]; negative regulation of apoptotic process [GO:0043066]	protein serine/threonine kinase activity [GO:0004674]; MAP kinase kinase kinase activity [GO:0004709]; protein binding [GO:0005515]; ATP binding [GO:0005524]; metal ion binding [GO:0046872]; protein serine kinase activity [GO:0106310]; protein threonine kinase activity [GO:0106311]; protein kinase activity [GO:0004672]	cellular_component [GO:0005575]; cytosol [GO:0005829]; mitochondrion [GO:0005739]
Nafisa_PRO4	Serine/threonine-protein kinase A-Raf	ARAF	P10398	P10398	4.6885	0.1163	XT NP A	2023ms1276	MAPK cascade [GO:0000165]; cellular protein modification process [GO:0006464]; protein phosphorylation [GO:0006468]; regulation of TOR signaling [GO:0032006]; regulation of proteasomal ubiquitin-dependent protein catabolic process [GO:0032434]; positive regulation of peptidyl-serine phosphorylation [GO:0033138]; negative regulation of apoptotic process [GO:0043066]	protein serine/threonine kinase activity [GO:0004674]; MAP kinase kinase kinase activity [GO:0004709]; protein binding [GO:0005515]; ATP binding [GO:0005524]; metal ion binding [GO:0046872]; protein serine kinase activity [GO:0106310]; protein threonine kinase activity [GO:0106311]; protein kinase activity [GO:0004672]	cellular_component [GO:0005575]; cytosol [GO:0005829]; mitochondrion [GO:0005739]
Nafisa_PRO3	Serine/threonine-protein kinase A-Raf	ARAF	P10398	P10398	4.6839	0.1133	XT NP A	2023ms1276	MAPK cascade [GO:0000165]; cellular protein modification process [GO:0006464]; protein phosphorylation [GO:0006468]; regulation of TOR signaling [GO:0032006]; regulation of proteasomal ubiquitin-dependent protein catabolic process [GO:0032434]; positive regulation of peptidyl-serine phosphorylation [GO:0033138]; negative regulation of apoptotic process [GO:0043066]	protein serine/threonine kinase activity [GO:0004674]; MAP kinase kinase kinase activity [GO:0004709]; protein binding [GO:0005515]; ATP binding [GO:0005524]; metal ion binding [GO:0046872]; protein serine kinase activity [GO:0106310]; protein threonine kinase activity [GO:0106311]; protein kinase activity [GO:0004672]	cellular_component [GO:0005575]; cytosol [GO:0005829]; mitochondrion [GO:0005739]
Nafisa_PRO2	Serine/threonine-protein kinase A-Raf	ARAF	P10398	P10398	4.6538	0.1021	XT NP A	2023ms1276	MAPK cascade [GO:0000165]; cellular protein modification process [GO:0006464]; protein phosphorylation [GO:0006468]; regulation of TOR signaling [GO:0032006]; regulation of proteasomal ubiquitin-dependent protein catabolic process [GO:0032434]; positive regulation of peptidyl-serine phosphorylation [GO:0033138]; negative regulation of apoptotic process [GO:0043066]	protein serine/threonine kinase activity [GO:0004674]; MAP kinase kinase kinase activity [GO:0004709]; protein binding [GO:0005515]; ATP binding [GO:0005524]; metal ion binding [GO:0046872]; protein serine kinase activity [GO:0106310]; protein threonine kinase activity [GO:0106311]; protein kinase activity [GO:0004672]	cellular_component [GO:0005575]; cytosol [GO:0005829]; mitochondrion [GO:0005739]
Nafisa_PRO1	Serine/threonine-protein kinase A-Raf	ARAF	P10398	P10398	4.6148	0.0675	XT NP A	2023ms1276	MAPK cascade [GO:0000165]; cellular protein modification process [GO:0006464]; protein phosphorylation [GO:0006468]; regulation of TOR signaling [GO:0032006]; regulation of proteasomal ubiquitin-dependent protein catabolic process [GO:0032434]; positive regulation of peptidyl-serine phosphorylation [GO:0033138]; negative regulation of apoptotic process [GO:0043066]	protein serine/threonine kinase activity [GO:0004674]; MAP kinase kinase kinase activity [GO:0004709]; protein binding [GO:0005515]; ATP binding [GO:0005524]; metal ion binding [GO:0046872]; protein serine kinase activity [GO:0106310]; protein threonine kinase activity [GO:0106311]; protein kinase activity [GO:0004672]	cellular_component [GO:0005575]; cytosol [GO:0005829]; mitochondrion [GO:0005739]
Nafisa_SEN7	Rho GTPase-activating protein 15	ARHGAP15	Q53QZ3	A4IF90	3.9077	-0.705	XT NP A	2023ms1276	NA	NA	NA
Nafisa_SEN6	Rho GTPase-activating protein 15	ARHGAP15	Q53QZ3	A4IF90	3.733	-0.8941	XT NP A	2023ms1276	NA	NA	NA
Nafisa_SEN5	Rho GTPase-activating protein 15	ARHGAP15	Q53QZ3	A4IF90	3.8123	-0.8408	XT NP A	2023ms1276	NA	NA	NA
Nafisa_SEN4	Rho GTPase-activating protein 15	ARHGAP15	Q53QZ3	A4IF90	3.9781	-0.6423	XT NP A	2023ms1276	NA	NA	NA
Nafisa_SEN3	Rho GTPase-activating protein 15	ARHGAP15	Q53QZ3	A4IF90	3.9042	-0.7154	XT NP A	2023ms1276	NA	NA	NA
Nafisa_SEN2	Rho GTPase-activating protein 15	ARHGAP15	Q53QZ3	A4IF90	3.7733	-0.8596	XT NP A	2023ms1276	NA	NA	NA
Nafisa_SEN1	Rho GTPase-activating protein 15	ARHGAP15	Q53QZ3	A4IF90	4.0194	-0.5983	XT NP A	2023ms1276	NA	NA	NA
Nafisa_PRO7	Rho GTPase-activating protein 15	ARHGAP15	Q53QZ3	A4IF90	4.2667	-0.2882	XT NP A	2023ms1276	NA	NA	NA
Nafisa_PRO6	Rho GTPase-activating protein 15	ARHGAP15	Q53QZ3	A4IF90	4.34	-0.205	XT NP A	2023ms1276	NA	NA	NA
Nafisa_PRO5	Rho GTPase-activating protein 15	ARHGAP15	Q53QZ3	A4IF90	4.3313	-0.2059	XT NP A	2023ms1276	NA	NA	NA
Nafisa_PRO4	Rho GTPase-activating protein 15	ARHGAP15	Q53QZ3	A4IF90	4.3479	-0.2243	XT NP A	2023ms1276	NA	NA	NA
Nafisa_PRO3	Rho GTPase-activating protein 15	ARHGAP15	Q53QZ3	A4IF90	4.3075	-0.263	XT NP A	2023ms1276	NA	NA	NA
Nafisa_PRO2	Rho GTPase-activating protein 15	ARHGAP15	Q53QZ3	A4IF90	4.3561	-0.1956	XT NP A	2023ms1276	NA	NA	NA
Nafisa_PRO1	Rho GTPase-activating protein 15	ARHGAP15	Q53QZ3	A4IF90	4.3168	-0.2305	XT NP A	2023ms1276	NA	NA	NA
Nafisa_SEN7	Rho GTPase-activating protein 15	ARHGAP15	Q53QZ3	Q53QZ3	5.0482	0.4354	XT NP A	2023ms1276	regulation of cell shape [GO:0008360]; signal transduction [GO:0007165]; regulation of small GTPase mediated signal transduction [GO:0051056]; regulation of GTPase activity [GO:0043087]	GTPase activator activity [GO:0005096]	cytosol [GO:0005829]; membrane [GO:0016020]; cytoplasm [GO:0005737]
Nafisa_SEN6	Rho GTPase-activating protein 15	ARHGAP15	Q53QZ3	Q53QZ3	5.064	0.4369	XT NP A	2023ms1276	regulation of cell shape [GO:0008360]; signal transduction [GO:0007165]; regulation of small GTPase mediated signal transduction [GO:0051056]; regulation of GTPase activity [GO:0043087]	GTPase activator activity [GO:0005096]	cytosol [GO:0005829]; membrane [GO:0016020]; cytoplasm [GO:0005737]
Nafisa_SEN5	Rho GTPase-activating protein 15	ARHGAP15	Q53QZ3	Q53QZ3	5.1917	0.5386	XT NP A	2023ms1276	regulation of cell shape [GO:0008360]; signal transduction [GO:0007165]; regulation of small GTPase mediated signal transduction [GO:0051056]; regulation of GTPase activity [GO:0043087]	GTPase activator activity [GO:0005096]	cytosol [GO:0005829]; membrane [GO:0016020]; cytoplasm [GO:0005737]
Nafisa_SEN4	Rho GTPase-activating protein 15	ARHGAP15	Q53QZ3	Q53QZ3	5.0604	0.4401	XT NP A	2023ms1276	regulation of cell shape [GO:0008360]; signal transduction [GO:0007165]; regulation of small GTPase mediated signal transduction [GO:0051056]; regulation of GTPase activity [GO:0043087]	GTPase activator activity [GO:0005096]	cytosol [GO:0005829]; membrane [GO:0016020]; cytoplasm [GO:0005737]
Nafisa_SEN3	Rho GTPase-activating protein 15	ARHGAP15	Q53QZ3	Q53QZ3	5.0295	0.4098	XT NP A	2023ms1276	regulation of cell shape [GO:0008360]; signal transduction [GO:0007165]; regulation of small GTPase mediated signal transduction [GO:0051056]; regulation of GTPase activity [GO:0043087]	GTPase activator activity [GO:0005096]	cytosol [GO:0005829]; membrane [GO:0016020]; cytoplasm [GO:0005737]
Nafisa_SEN2	Rho GTPase-activating protein 15	ARHGAP15	Q53QZ3	Q53QZ3	5.0646	0.4317	XT NP A	2023ms1276	regulation of cell shape [GO:0008360]; signal transduction [GO:0007165]; regulation of small GTPase mediated signal transduction [GO:0051056]; regulation of GTPase activity [GO:0043087]	GTPase activator activity [GO:0005096]	cytosol [GO:0005829]; membrane [GO:0016020]; cytoplasm [GO:0005737]
Nafisa_SEN1	Rho GTPase-activating protein 15	ARHGAP15	Q53QZ3	Q53QZ3	5.0364	0.4186	XT NP A	2023ms1276	regulation of cell shape [GO:0008360]; signal transduction [GO:0007165]; regulation of small GTPase mediated signal transduction [GO:0051056]; regulation of GTPase activity [GO:0043087]	GTPase activator activity [GO:0005096]	cytosol [GO:0005829]; membrane [GO:0016020]; cytoplasm [GO:0005737]
Nafisa_PRO7	Rho GTPase-activating protein 15	ARHGAP15	Q53QZ3	Q53QZ3	4.8855	0.3306	XT NP A	2023ms1276	regulation of cell shape [GO:0008360]; signal transduction [GO:0007165]; regulation of small GTPase mediated signal transduction [GO:0051056]; regulation of GTPase activity [GO:0043087]	GTPase activator activity [GO:0005096]	cytosol [GO:0005829]; membrane [GO:0016020]; cytoplasm [GO:0005737]
Nafisa_PRO6	Rho GTPase-activating protein 15	ARHGAP15	Q53QZ3	Q53QZ3	4.8426	0.2976	XT NP A	2023ms1276	regulation of cell shape [GO:0008360]; signal transduction [GO:0007165]; regulation of small GTPase mediated signal transduction [GO:0051056]; regulation of GTPase activity [GO:0043087]	GTPase activator activity [GO:0005096]	cytosol [GO:0005829]; membrane [GO:0016020]; cytoplasm [GO:0005737]
Nafisa_PRO5	Rho GTPase-activating protein 15	ARHGAP15	Q53QZ3	Q53QZ3	4.8597	0.3225	XT NP A	2023ms1276	regulation of cell shape [GO:0008360]; signal transduction [GO:0007165]; regulation of small GTPase mediated signal transduction [GO:0051056]; regulation of GTPase activity [GO:0043087]	GTPase activator activity [GO:0005096]	cytosol [GO:0005829]; membrane [GO:0016020]; cytoplasm [GO:0005737]
Nafisa_PRO4	Rho GTPase-activating protein 15	ARHGAP15	Q53QZ3	Q53QZ3	4.9013	0.329	XT NP A	2023ms1276	regulation of cell shape [GO:0008360]; signal transduction [GO:0007165]; regulation of small GTPase mediated signal transduction [GO:0051056]; regulation of GTPase activity [GO:0043087]	GTPase activator activity [GO:0005096]	cytosol [GO:0005829]; membrane [GO:0016020]; cytoplasm [GO:0005737]
Nafisa_PRO3	Rho GTPase-activating protein 15	ARHGAP15	Q53QZ3	Q53QZ3	4.9191	0.3485	XT NP A	2023ms1276	regulation of cell shape [GO:0008360]; signal transduction [GO:0007165]; regulation of small GTPase mediated signal transduction [GO:0051056]; regulation of GTPase activity [GO:0043087]	GTPase activator activity [GO:0005096]	cytosol [GO:0005829]; membrane [GO:0016020]; cytoplasm [GO:0005737]
Nafisa_PRO2	Rho GTPase-activating protein 15	ARHGAP15	Q53QZ3	Q53QZ3	4.7919	0.2401	XT NP A	2023ms1276	regulation of cell shape [GO:0008360]; signal transduction [GO:0007165]; regulation of small GTPase mediated signal transduction [GO:0051056]; regulation of GTPase activity [GO:0043087]	GTPase activator activity [GO:0005096]	cytosol [GO:0005829]; membrane [GO:0016020]; cytoplasm [GO:0005737]
Nafisa_PRO1	Rho GTPase-activating protein 15	ARHGAP15	Q53QZ3	Q53QZ3	4.8083	0.261	XT NP A	2023ms1276	regulation of cell shape [GO:0008360]; signal transduction [GO:0007165]; regulation of small GTPase mediated signal transduction [GO:0051056]; regulation of GTPase activity [GO:0043087]	GTPase activator activity [GO:0005096]	cytosol [GO:0005829]; membrane [GO:0016020]; cytoplasm [GO:0005737]
Nafisa_SEN7	Pericentriolar material 1	PCM1	B9EIS5	A0A3Q1LNY1	4.1494	-0.4633	XT NP A	2023ms1276	NA	NA	NA
Nafisa_SEN6	Pericentriolar material 1	PCM1	B9EIS5	A0A3Q1LNY1	4.2076	-0.4195	XT NP A	2023ms1276	NA	NA	NA
Nafisa_SEN5	Pericentriolar material 1	PCM1	B9EIS5	A0A3Q1LNY1	4.3149	-0.3382	XT NP A	2023ms1276	NA	NA	NA
Nafisa_SEN4	Pericentriolar material 1	PCM1	B9EIS5	A0A3Q1LNY1	3.9696	-0.6507	XT NP A	2023ms1276	NA	NA	NA
Nafisa_SEN3	Pericentriolar material 1	PCM1	B9EIS5	A0A3Q1LNY1	4.1013	-0.5184	XT NP A	2023ms1276	NA	NA	NA
Nafisa_SEN2	Pericentriolar material 1	PCM1	B9EIS5	A0A3Q1LNY1	4.0771	-0.5558	XT NP A	2023ms1276	NA	NA	NA
Nafisa_SEN1	Pericentriolar material 1	PCM1	B9EIS5	A0A3Q1LNY1	4.031	-0.5867	XT NP A	2023ms1276	NA	NA	NA
Nafisa_PRO5	Pericentriolar material 1	PCM1	B9EIS5	A0A3Q1LNY1	4.1342	-0.403	XT NP A	2023ms1276	NA	NA	NA
Nafisa_PRO3	Pericentriolar material 1	PCM1	B9EIS5	A0A3Q1LNY1	3.7585	-0.812	XT NP A	2023ms1276	NA	NA	NA
Nafisa_PRO2	Pericentriolar material 1	PCM1	B9EIS5	A0A3Q1LNY1	4.1003	-0.4514	XT NP A	2023ms1276	NA	NA	NA
Nafisa_SEN7	Isoform of Q92918, Isoform 2 of Mitogen-activated protein kinase kinase kinase kinase 1	MAP4K1	Q92918	Q92918-2	4.7658	0.153	XT NP A	2023ms1276	NA	NA	NA
Nafisa_SEN6	Isoform of Q92918, Isoform 2 of Mitogen-activated protein kinase kinase kinase kinase 1	MAP4K1	Q92918	Q92918-2	4.7714	0.1443	XT NP A	2023ms1276	NA	NA	NA
Nafisa_SEN5	Isoform of Q92918, Isoform 2 of Mitogen-activated protein kinase kinase kinase kinase 1	MAP4K1	Q92918	Q92918-2	4.9159	0.2628	XT NP A	2023ms1276	NA	NA	NA
Nafisa_SEN4	Isoform of Q92918, Isoform 2 of Mitogen-activated protein kinase kinase kinase kinase 1	MAP4K1	Q92918	Q92918-2	4.7807	0.1603	XT NP A	2023ms1276	NA	NA	NA
Nafisa_SEN3	Isoform of Q92918, Isoform 2 of Mitogen-activated protein kinase kinase kinase kinase 1	MAP4K1	Q92918	Q92918-2	4.7612	0.1415	XT NP A	2023ms1276	NA	NA	NA
Nafisa_SEN2	Isoform of Q92918, Isoform 2 of Mitogen-activated protein kinase kinase kinase kinase 1	MAP4K1	Q92918	Q92918-2	4.8061	0.1732	XT NP A	2023ms1276	NA	NA	NA
Nafisa_SEN1	Isoform of Q92918, Isoform 2 of Mitogen-activated protein kinase kinase kinase kinase 1	MAP4K1	Q92918	Q92918-2	4.7396	0.1219	XT NP A	2023ms1276	NA	NA	NA
Nafisa_PRO7	Isoform of Q92918, Isoform 2 of Mitogen-activated protein kinase kinase kinase kinase 1	MAP4K1	Q92918	Q92918-2	4.646	0.0912	XT NP A	2023ms1276	NA	NA	NA
Nafisa_PRO6	Isoform of Q92918, Isoform 2 of Mitogen-activated protein kinase kinase kinase kinase 1	MAP4K1	Q92918	Q92918-2	4.4487	-0.0963	XT NP A	2023ms1276	NA	NA	NA
Nafisa_PRO5	Isoform of Q92918, Isoform 2 of Mitogen-activated protein kinase kinase kinase kinase 1	MAP4K1	Q92918	Q92918-2	4.5343	-0.0029	XT NP A	2023ms1276	NA	NA	NA
Nafisa_PRO4	Isoform of Q92918, Isoform 2 of Mitogen-activated protein kinase kinase kinase kinase 1	MAP4K1	Q92918	Q92918-2	4.6473	0.0751	XT NP A	2023ms1276	NA	NA	NA
Nafisa_PRO3	Isoform of Q92918, Isoform 2 of Mitogen-activated protein kinase kinase kinase kinase 1	MAP4K1	Q92918	Q92918-2	4.4996	-0.0709	XT NP A	2023ms1276	NA	NA	NA
Nafisa_PRO2	Isoform of Q92918, Isoform 2 of Mitogen-activated protein kinase kinase kinase kinase 1	MAP4K1	Q92918	Q92918-2	4.4885	-0.0633	XT NP A	2023ms1276	NA	NA	NA
Nafisa_PRO1	Isoform of Q92918, Isoform 2 of Mitogen-activated protein kinase kinase kinase kinase 1	MAP4K1	Q92918	Q92918-2	4.4919	-0.0554	XT NP A	2023ms1276	NA	NA	NA
Nafisa_SEN7	Early endosome antigen 1;Early endosome antigen 1;Early endosome antigen 1;Early endosome antigen 1	EEA1;EEA1;EEA1;EEA1	NA	A0A3Q1LL65;A0A3Q1LPB8;A0A3Q1M5J6;A0A3Q1ML65	4.5781	-0.0346	XT NP A	2023ms1276	; ; ;	; ; ;	; ; ;
Nafisa_SEN6	Early endosome antigen 1;Early endosome antigen 1;Early endosome antigen 1;Early endosome antigen 1	EEA1;EEA1;EEA1;EEA1	NA	A0A3Q1LL65;A0A3Q1LPB8;A0A3Q1M5J6;A0A3Q1ML65	4.4877	-0.1394	XT NP A	2023ms1276	; ; ;	; ; ;	; ; ;
Nafisa_SEN5	Early endosome antigen 1;Early endosome antigen 1;Early endosome antigen 1;Early endosome antigen 1	EEA1;EEA1;EEA1;EEA1	NA	A0A3Q1LL65;A0A3Q1LPB8;A0A3Q1M5J6;A0A3Q1ML65	4.591	-0.0621	XT NP A	2023ms1276	; ; ;	; ; ;	; ; ;
Nafisa_SEN4	Early endosome antigen 1;Early endosome antigen 1;Early endosome antigen 1;Early endosome antigen 1	EEA1;EEA1;EEA1;EEA1	NA	A0A3Q1LL65;A0A3Q1LPB8;A0A3Q1M5J6;A0A3Q1ML65	4.6838	0.0635	XT NP A	2023ms1276	; ; ;	; ; ;	; ; ;
Nafisa_SEN3	Early endosome antigen 1;Early endosome antigen 1;Early endosome antigen 1;Early endosome antigen 1	EEA1;EEA1;EEA1;EEA1	NA	A0A3Q1LL65;A0A3Q1LPB8;A0A3Q1M5J6;A0A3Q1ML65	4.6402	0.0205	XT NP A	2023ms1276	; ; ;	; ; ;	; ; ;
Nafisa_SEN2	Early endosome antigen 1;Early endosome antigen 1;Early endosome antigen 1;Early endosome antigen 1	EEA1;EEA1;EEA1;EEA1	NA	A0A3Q1LL65;A0A3Q1LPB8;A0A3Q1M5J6;A0A3Q1ML65	4.5831	-0.0499	XT NP A	2023ms1276	; ; ;	; ; ;	; ; ;
Nafisa_SEN1	Early endosome antigen 1;Early endosome antigen 1;Early endosome antigen 1;Early endosome antigen 1	EEA1;EEA1;EEA1;EEA1	NA	A0A3Q1LL65;A0A3Q1LPB8;A0A3Q1M5J6;A0A3Q1ML65	4.4841	-0.1336	XT NP A	2023ms1276	; ; ;	; ; ;	; ; ;
Nafisa_PRO7	Early endosome antigen 1;Early endosome antigen 1;Early endosome antigen 1;Early endosome antigen 1	EEA1;EEA1;EEA1;EEA1	NA	A0A3Q1LL65;A0A3Q1LPB8;A0A3Q1M5J6;A0A3Q1ML65	5.1653	0.6105	XT NP A	2023ms1276	; ; ;	; ; ;	; ; ;
Nafisa_PRO6	Early endosome antigen 1;Early endosome antigen 1;Early endosome antigen 1;Early endosome antigen 1	EEA1;EEA1;EEA1;EEA1	NA	A0A3Q1LL65;A0A3Q1LPB8;A0A3Q1M5J6;A0A3Q1ML65	5.1037	0.5587	XT NP A	2023ms1276	; ; ;	; ; ;	; ; ;
Nafisa_PRO5	Early endosome antigen 1;Early endosome antigen 1;Early endosome antigen 1;Early endosome antigen 1	EEA1;EEA1;EEA1;EEA1	NA	A0A3Q1LL65;A0A3Q1LPB8;A0A3Q1M5J6;A0A3Q1ML65	5.0904	0.5532	XT NP A	2023ms1276	; ; ;	; ; ;	; ; ;
Nafisa_PRO4	Early endosome antigen 1;Early endosome antigen 1;Early endosome antigen 1;Early endosome antigen 1	EEA1;EEA1;EEA1;EEA1	NA	A0A3Q1LL65;A0A3Q1LPB8;A0A3Q1M5J6;A0A3Q1ML65	5.1615	0.5893	XT NP A	2023ms1276	; ; ;	; ; ;	; ; ;
Nafisa_PRO3	Early endosome antigen 1;Early endosome antigen 1;Early endosome antigen 1;Early endosome antigen 1	EEA1;EEA1;EEA1;EEA1	NA	A0A3Q1LL65;A0A3Q1LPB8;A0A3Q1M5J6;A0A3Q1ML65	5.182	0.6114	XT NP A	2023ms1276	; ; ;	; ; ;	; ; ;
Nafisa_PRO2	Early endosome antigen 1;Early endosome antigen 1;Early endosome antigen 1;Early endosome antigen 1	EEA1;EEA1;EEA1;EEA1	NA	A0A3Q1LL65;A0A3Q1LPB8;A0A3Q1M5J6;A0A3Q1ML65	5.1145	0.5627	XT NP A	2023ms1276	; ; ;	; ; ;	; ; ;
Nafisa_PRO1	Early endosome antigen 1;Early endosome antigen 1;Early endosome antigen 1;Early endosome antigen 1	EEA1;EEA1;EEA1;EEA1	NA	A0A3Q1LL65;A0A3Q1LPB8;A0A3Q1M5J6;A0A3Q1ML65	5.1034	0.5562	XT NP A	2023ms1276	; ; ;	; ; ;	; ; ;
Nafisa_SEN7	Nuclear cap-binding protein subunit 2;Nuclear cap-binding protein subunit 2	NCBP2;NCBP2	NA	P52298;Q3ZBJ1	4.705	0.0922	XT NP A	2023ms1276	regulation of mRNA polyadenylation [GO:1900363]; nuclear-transcribed mRNA catabolic process, nonsense-mediated decay [GO:0000184]; snRNA export from nucleus [GO:0006408]; regulation of translational initiation [GO:0006446]; RNA splicing [GO:0008380]; gene silencing by RNA [GO:0031047]; positive regulation of mRNA 3'-end processing [GO:0031442]; mRNA cis splicing, via spliceosome [GO:0045292]; positive regulation of RNA export from nucleus [GO:0046833]; mRNA transport [GO:0051028]; pre-mRNA cleavage required for polyadenylation [GO:0098789]; mRNA splicing, via spliceosome [GO:0000398];	RNA binding [GO:0003723]; RNA cap binding [GO:0000339]; RNA 7-methylguanosine cap binding [GO:0000340]; mRNA binding [GO:0003729]; protein binding [GO:0005515]; snRNA binding [GO:0017069];	nucleus [GO:0005634]; nucleoplasm [GO:0005654]; cytoplasm [GO:0005737]; cytosol [GO:0005829]; mRNA cap binding complex [GO:0005845]; RNA cap binding complex [GO:0034518]; nuclear cap binding complex [GO:0005846];
Nafisa_SEN6	Nuclear cap-binding protein subunit 2;Nuclear cap-binding protein subunit 2	NCBP2;NCBP2	NA	P52298;Q3ZBJ1	4.8687	0.2416	XT NP A	2023ms1276	regulation of mRNA polyadenylation [GO:1900363]; nuclear-transcribed mRNA catabolic process, nonsense-mediated decay [GO:0000184]; snRNA export from nucleus [GO:0006408]; regulation of translational initiation [GO:0006446]; RNA splicing [GO:0008380]; gene silencing by RNA [GO:0031047]; positive regulation of mRNA 3'-end processing [GO:0031442]; mRNA cis splicing, via spliceosome [GO:0045292]; positive regulation of RNA export from nucleus [GO:0046833]; mRNA transport [GO:0051028]; pre-mRNA cleavage required for polyadenylation [GO:0098789]; mRNA splicing, via spliceosome [GO:0000398];	RNA binding [GO:0003723]; RNA cap binding [GO:0000339]; RNA 7-methylguanosine cap binding [GO:0000340]; mRNA binding [GO:0003729]; protein binding [GO:0005515]; snRNA binding [GO:0017069];	nucleus [GO:0005634]; nucleoplasm [GO:0005654]; cytoplasm [GO:0005737]; cytosol [GO:0005829]; mRNA cap binding complex [GO:0005845]; RNA cap binding complex [GO:0034518]; nuclear cap binding complex [GO:0005846];
Nafisa_SEN5	Nuclear cap-binding protein subunit 2;Nuclear cap-binding protein subunit 2	NCBP2;NCBP2	NA	P52298;Q3ZBJ1	4.8776	0.2245	XT NP A	2023ms1276	regulation of mRNA polyadenylation [GO:1900363]; nuclear-transcribed mRNA catabolic process, nonsense-mediated decay [GO:0000184]; snRNA export from nucleus [GO:0006408]; regulation of translational initiation [GO:0006446]; RNA splicing [GO:0008380]; gene silencing by RNA [GO:0031047]; positive regulation of mRNA 3'-end processing [GO:0031442]; mRNA cis splicing, via spliceosome [GO:0045292]; positive regulation of RNA export from nucleus [GO:0046833]; mRNA transport [GO:0051028]; pre-mRNA cleavage required for polyadenylation [GO:0098789]; mRNA splicing, via spliceosome [GO:0000398];	RNA binding [GO:0003723]; RNA cap binding [GO:0000339]; RNA 7-methylguanosine cap binding [GO:0000340]; mRNA binding [GO:0003729]; protein binding [GO:0005515]; snRNA binding [GO:0017069];	nucleus [GO:0005634]; nucleoplasm [GO:0005654]; cytoplasm [GO:0005737]; cytosol [GO:0005829]; mRNA cap binding complex [GO:0005845]; RNA cap binding complex [GO:0034518]; nuclear cap binding complex [GO:0005846];
Nafisa_SEN4	Nuclear cap-binding protein subunit 2;Nuclear cap-binding protein subunit 2	NCBP2;NCBP2	NA	P52298;Q3ZBJ1	4.7484	0.128	XT NP A	2023ms1276	regulation of mRNA polyadenylation [GO:1900363]; nuclear-transcribed mRNA catabolic process, nonsense-mediated decay [GO:0000184]; snRNA export from nucleus [GO:0006408]; regulation of translational initiation [GO:0006446]; RNA splicing [GO:0008380]; gene silencing by RNA [GO:0031047]; positive regulation of mRNA 3'-end processing [GO:0031442]; mRNA cis splicing, via spliceosome [GO:0045292]; positive regulation of RNA export from nucleus [GO:0046833]; mRNA transport [GO:0051028]; pre-mRNA cleavage required for polyadenylation [GO:0098789]; mRNA splicing, via spliceosome [GO:0000398];	RNA binding [GO:0003723]; RNA cap binding [GO:0000339]; RNA 7-methylguanosine cap binding [GO:0000340]; mRNA binding [GO:0003729]; protein binding [GO:0005515]; snRNA binding [GO:0017069];	nucleus [GO:0005634]; nucleoplasm [GO:0005654]; cytoplasm [GO:0005737]; cytosol [GO:0005829]; mRNA cap binding complex [GO:0005845]; RNA cap binding complex [GO:0034518]; nuclear cap binding complex [GO:0005846];
Nafisa_SEN3	Nuclear cap-binding protein subunit 2;Nuclear cap-binding protein subunit 2	NCBP2;NCBP2	NA	P52298;Q3ZBJ1	4.7627	0.143	XT NP A	2023ms1276	regulation of mRNA polyadenylation [GO:1900363]; nuclear-transcribed mRNA catabolic process, nonsense-mediated decay [GO:0000184]; snRNA export from nucleus [GO:0006408]; regulation of translational initiation [GO:0006446]; RNA splicing [GO:0008380]; gene silencing by RNA [GO:0031047]; positive regulation of mRNA 3'-end processing [GO:0031442]; mRNA cis splicing, via spliceosome [GO:0045292]; positive regulation of RNA export from nucleus [GO:0046833]; mRNA transport [GO:0051028]; pre-mRNA cleavage required for polyadenylation [GO:0098789]; mRNA splicing, via spliceosome [GO:0000398];	RNA binding [GO:0003723]; RNA cap binding [GO:0000339]; RNA 7-methylguanosine cap binding [GO:0000340]; mRNA binding [GO:0003729]; protein binding [GO:0005515]; snRNA binding [GO:0017069];	nucleus [GO:0005634]; nucleoplasm [GO:0005654]; cytoplasm [GO:0005737]; cytosol [GO:0005829]; mRNA cap binding complex [GO:0005845]; RNA cap binding complex [GO:0034518]; nuclear cap binding complex [GO:0005846];
Nafisa_SEN2	Nuclear cap-binding protein subunit 2;Nuclear cap-binding protein subunit 2	NCBP2;NCBP2	NA	P52298;Q3ZBJ1	4.8853	0.2524	XT NP A	2023ms1276	regulation of mRNA polyadenylation [GO:1900363]; nuclear-transcribed mRNA catabolic process, nonsense-mediated decay [GO:0000184]; snRNA export from nucleus [GO:0006408]; regulation of translational initiation [GO:0006446]; RNA splicing [GO:0008380]; gene silencing by RNA [GO:0031047]; positive regulation of mRNA 3'-end processing [GO:0031442]; mRNA cis splicing, via spliceosome [GO:0045292]; positive regulation of RNA export from nucleus [GO:0046833]; mRNA transport [GO:0051028]; pre-mRNA cleavage required for polyadenylation [GO:0098789]; mRNA splicing, via spliceosome [GO:0000398];	RNA binding [GO:0003723]; RNA cap binding [GO:0000339]; RNA 7-methylguanosine cap binding [GO:0000340]; mRNA binding [GO:0003729]; protein binding [GO:0005515]; snRNA binding [GO:0017069];	nucleus [GO:0005634]; nucleoplasm [GO:0005654]; cytoplasm [GO:0005737]; cytosol [GO:0005829]; mRNA cap binding complex [GO:0005845]; RNA cap binding complex [GO:0034518]; nuclear cap binding complex [GO:0005846];
Nafisa_SEN1	Nuclear cap-binding protein subunit 2;Nuclear cap-binding protein subunit 2	NCBP2;NCBP2	NA	P52298;Q3ZBJ1	4.758	0.1403	XT NP A	2023ms1276	regulation of mRNA polyadenylation [GO:1900363]; nuclear-transcribed mRNA catabolic process, nonsense-mediated decay [GO:0000184]; snRNA export from nucleus [GO:0006408]; regulation of translational initiation [GO:0006446]; RNA splicing [GO:0008380]; gene silencing by RNA [GO:0031047]; positive regulation of mRNA 3'-end processing [GO:0031442]; mRNA cis splicing, via spliceosome [GO:0045292]; positive regulation of RNA export from nucleus [GO:0046833]; mRNA transport [GO:0051028]; pre-mRNA cleavage required for polyadenylation [GO:0098789]; mRNA splicing, via spliceosome [GO:0000398];	RNA binding [GO:0003723]; RNA cap binding [GO:0000339]; RNA 7-methylguanosine cap binding [GO:0000340]; mRNA binding [GO:0003729]; protein binding [GO:0005515]; snRNA binding [GO:0017069];	nucleus [GO:0005634]; nucleoplasm [GO:0005654]; cytoplasm [GO:0005737]; cytosol [GO:0005829]; mRNA cap binding complex [GO:0005845]; RNA cap binding complex [GO:0034518]; nuclear cap binding complex [GO:0005846];
Nafisa_PRO7	Nuclear cap-binding protein subunit 2;Nuclear cap-binding protein subunit 2	NCBP2;NCBP2	NA	P52298;Q3ZBJ1	4.7651	0.2102	XT NP A	2023ms1276	regulation of mRNA polyadenylation [GO:1900363]; nuclear-transcribed mRNA catabolic process, nonsense-mediated decay [GO:0000184]; snRNA export from nucleus [GO:0006408]; regulation of translational initiation [GO:0006446]; RNA splicing [GO:0008380]; gene silencing by RNA [GO:0031047]; positive regulation of mRNA 3'-end processing [GO:0031442]; mRNA cis splicing, via spliceosome [GO:0045292]; positive regulation of RNA export from nucleus [GO:0046833]; mRNA transport [GO:0051028]; pre-mRNA cleavage required for polyadenylation [GO:0098789]; mRNA splicing, via spliceosome [GO:0000398];	RNA binding [GO:0003723]; RNA cap binding [GO:0000339]; RNA 7-methylguanosine cap binding [GO:0000340]; mRNA binding [GO:0003729]; protein binding [GO:0005515]; snRNA binding [GO:0017069];	nucleus [GO:0005634]; nucleoplasm [GO:0005654]; cytoplasm [GO:0005737]; cytosol [GO:0005829]; mRNA cap binding complex [GO:0005845]; RNA cap binding complex [GO:0034518]; nuclear cap binding complex [GO:0005846];
Nafisa_PRO6	Nuclear cap-binding protein subunit 2;Nuclear cap-binding protein subunit 2	NCBP2;NCBP2	NA	P52298;Q3ZBJ1	4.4338	-0.1113	XT NP A	2023ms1276	regulation of mRNA polyadenylation [GO:1900363]; nuclear-transcribed mRNA catabolic process, nonsense-mediated decay [GO:0000184]; snRNA export from nucleus [GO:0006408]; regulation of translational initiation [GO:0006446]; RNA splicing [GO:0008380]; gene silencing by RNA [GO:0031047]; positive regulation of mRNA 3'-end processing [GO:0031442]; mRNA cis splicing, via spliceosome [GO:0045292]; positive regulation of RNA export from nucleus [GO:0046833]; mRNA transport [GO:0051028]; pre-mRNA cleavage required for polyadenylation [GO:0098789]; mRNA splicing, via spliceosome [GO:0000398];	RNA binding [GO:0003723]; RNA cap binding [GO:0000339]; RNA 7-methylguanosine cap binding [GO:0000340]; mRNA binding [GO:0003729]; protein binding [GO:0005515]; snRNA binding [GO:0017069];	nucleus [GO:0005634]; nucleoplasm [GO:0005654]; cytoplasm [GO:0005737]; cytosol [GO:0005829]; mRNA cap binding complex [GO:0005845]; RNA cap binding complex [GO:0034518]; nuclear cap binding complex [GO:0005846];
Nafisa_PRO5	Nuclear cap-binding protein subunit 2;Nuclear cap-binding protein subunit 2	NCBP2;NCBP2	NA	P52298;Q3ZBJ1	4.5685	0.0313	XT NP A	2023ms1276	regulation of mRNA polyadenylation [GO:1900363]; nuclear-transcribed mRNA catabolic process, nonsense-mediated decay [GO:0000184]; snRNA export from nucleus [GO:0006408]; regulation of translational initiation [GO:0006446]; RNA splicing [GO:0008380]; gene silencing by RNA [GO:0031047]; positive regulation of mRNA 3'-end processing [GO:0031442]; mRNA cis splicing, via spliceosome [GO:0045292]; positive regulation of RNA export from nucleus [GO:0046833]; mRNA transport [GO:0051028]; pre-mRNA cleavage required for polyadenylation [GO:0098789]; mRNA splicing, via spliceosome [GO:0000398];	RNA binding [GO:0003723]; RNA cap binding [GO:0000339]; RNA 7-methylguanosine cap binding [GO:0000340]; mRNA binding [GO:0003729]; protein binding [GO:0005515]; snRNA binding [GO:0017069];	nucleus [GO:0005634]; nucleoplasm [GO:0005654]; cytoplasm [GO:0005737]; cytosol [GO:0005829]; mRNA cap binding complex [GO:0005845]; RNA cap binding complex [GO:0034518]; nuclear cap binding complex [GO:0005846];
Nafisa_PRO4	Nuclear cap-binding protein subunit 2;Nuclear cap-binding protein subunit 2	NCBP2;NCBP2	NA	P52298;Q3ZBJ1	4.4399	-0.1323	XT NP A	2023ms1276	regulation of mRNA polyadenylation [GO:1900363]; nuclear-transcribed mRNA catabolic process, nonsense-mediated decay [GO:0000184]; snRNA export from nucleus [GO:0006408]; regulation of translational initiation [GO:0006446]; RNA splicing [GO:0008380]; gene silencing by RNA [GO:0031047]; positive regulation of mRNA 3'-end processing [GO:0031442]; mRNA cis splicing, via spliceosome [GO:0045292]; positive regulation of RNA export from nucleus [GO:0046833]; mRNA transport [GO:0051028]; pre-mRNA cleavage required for polyadenylation [GO:0098789]; mRNA splicing, via spliceosome [GO:0000398];	RNA binding [GO:0003723]; RNA cap binding [GO:0000339]; RNA 7-methylguanosine cap binding [GO:0000340]; mRNA binding [GO:0003729]; protein binding [GO:0005515]; snRNA binding [GO:0017069];	nucleus [GO:0005634]; nucleoplasm [GO:0005654]; cytoplasm [GO:0005737]; cytosol [GO:0005829]; mRNA cap binding complex [GO:0005845]; RNA cap binding complex [GO:0034518]; nuclear cap binding complex [GO:0005846];
Nafisa_PRO3	Nuclear cap-binding protein subunit 2;Nuclear cap-binding protein subunit 2	NCBP2;NCBP2	NA	P52298;Q3ZBJ1	4.5669	-0.0036	XT NP A	2023ms1276	regulation of mRNA polyadenylation [GO:1900363]; nuclear-transcribed mRNA catabolic process, nonsense-mediated decay [GO:0000184]; snRNA export from nucleus [GO:0006408]; regulation of translational initiation [GO:0006446]; RNA splicing [GO:0008380]; gene silencing by RNA [GO:0031047]; positive regulation of mRNA 3'-end processing [GO:0031442]; mRNA cis splicing, via spliceosome [GO:0045292]; positive regulation of RNA export from nucleus [GO:0046833]; mRNA transport [GO:0051028]; pre-mRNA cleavage required for polyadenylation [GO:0098789]; mRNA splicing, via spliceosome [GO:0000398];	RNA binding [GO:0003723]; RNA cap binding [GO:0000339]; RNA 7-methylguanosine cap binding [GO:0000340]; mRNA binding [GO:0003729]; protein binding [GO:0005515]; snRNA binding [GO:0017069];	nucleus [GO:0005634]; nucleoplasm [GO:0005654]; cytoplasm [GO:0005737]; cytosol [GO:0005829]; mRNA cap binding complex [GO:0005845]; RNA cap binding complex [GO:0034518]; nuclear cap binding complex [GO:0005846];
Nafisa_PRO2	Nuclear cap-binding protein subunit 2;Nuclear cap-binding protein subunit 2	NCBP2;NCBP2	NA	P52298;Q3ZBJ1	4.3192	-0.2326	XT NP A	2023ms1276	regulation of mRNA polyadenylation [GO:1900363]; nuclear-transcribed mRNA catabolic process, nonsense-mediated decay [GO:0000184]; snRNA export from nucleus [GO:0006408]; regulation of translational initiation [GO:0006446]; RNA splicing [GO:0008380]; gene silencing by RNA [GO:0031047]; positive regulation of mRNA 3'-end processing [GO:0031442]; mRNA cis splicing, via spliceosome [GO:0045292]; positive regulation of RNA export from nucleus [GO:0046833]; mRNA transport [GO:0051028]; pre-mRNA cleavage required for polyadenylation [GO:0098789]; mRNA splicing, via spliceosome [GO:0000398];	RNA binding [GO:0003723]; RNA cap binding [GO:0000339]; RNA 7-methylguanosine cap binding [GO:0000340]; mRNA binding [GO:0003729]; protein binding [GO:0005515]; snRNA binding [GO:0017069];	nucleus [GO:0005634]; nucleoplasm [GO:0005654]; cytoplasm [GO:0005737]; cytosol [GO:0005829]; mRNA cap binding complex [GO:0005845]; RNA cap binding complex [GO:0034518]; nuclear cap binding complex [GO:0005846];
Nafisa_PRO1	Nuclear cap-binding protein subunit 2;Nuclear cap-binding protein subunit 2	NCBP2;NCBP2	NA	P52298;Q3ZBJ1	4.6849	0.1377	XT NP A	2023ms1276	regulation of mRNA polyadenylation [GO:1900363]; nuclear-transcribed mRNA catabolic process, nonsense-mediated decay [GO:0000184]; snRNA export from nucleus [GO:0006408]; regulation of translational initiation [GO:0006446]; RNA splicing [GO:0008380]; gene silencing by RNA [GO:0031047]; positive regulation of mRNA 3'-end processing [GO:0031442]; mRNA cis splicing, via spliceosome [GO:0045292]; positive regulation of RNA export from nucleus [GO:0046833]; mRNA transport [GO:0051028]; pre-mRNA cleavage required for polyadenylation [GO:0098789]; mRNA splicing, via spliceosome [GO:0000398];	RNA binding [GO:0003723]; RNA cap binding [GO:0000339]; RNA 7-methylguanosine cap binding [GO:0000340]; mRNA binding [GO:0003729]; protein binding [GO:0005515]; snRNA binding [GO:0017069];	nucleus [GO:0005634]; nucleoplasm [GO:0005654]; cytoplasm [GO:0005737]; cytosol [GO:0005829]; mRNA cap binding complex [GO:0005845]; RNA cap binding complex [GO:0034518]; nuclear cap binding complex [GO:0005846];
Nafisa_SEN7	DNA (cytosine-5)-methyltransferase 3A	DNMT3A	Q9Y6K1	Q9Y6K1	3.9152	-0.6976	XT NP A	2023ms1276	negative regulation of transcription by RNA polymerase II [GO:0000122]; mitotic cell cycle [GO:0000278]; DNA methylation [GO:0006306]; DNA methylation-dependent heterochromatin assembly [GO:0006346]; regulation of gene expression by genetic imprinting [GO:0006349]; spermatogenesis [GO:0007283]; aging [GO:0007568]; response to toxic substance [GO:0009636]; response to ionizing radiation [GO:0010212]; response to lead ion [GO:0010288]; positive regulation of cell death [GO:0010942]; neuron differentiation [GO:0030182]; response to estradiol [GO:0032355]; response to vitamin A [GO:0033189]; response to cocaine [GO:0042220]; response to xenobiotic stimulus [GO:0009410]; DNA methylation involved in embryo development [GO:0043045]; DNA methylation involved in gamete generation [GO:0043046]; cellular response to amino acid stimulus [GO:0071230]; cellular response to ethanol [GO:0071361]; cellular response to hypoxia [GO:0071456]; C-5 methylation of cytosine [GO:0090116]; hepatocyte apoptotic process [GO:0097284]	RNA polymerase II cis-regulatory region sequence-specific DNA binding [GO:0000978]; DNA binding [GO:0003677]; chromatin binding [GO:0003682]; transcription corepressor activity [GO:0003714]; DNA (cytosine-5-)-methyltransferase activity [GO:0003886]; protein binding [GO:0005515]; transcription factor binding [GO:0008134]; identical protein binding [GO:0042802]; metal ion binding [GO:0046872]; protein-cysteine methyltransferase activity [GO:0106363]	chromosome, centromeric region [GO:0000775]; euchromatin [GO:0000791]; heterochromatin [GO:0000792]; XY body [GO:0001741]; nucleus [GO:0005634]; nucleoplasm [GO:0005654]; cytoplasm [GO:0005737]; nuclear matrix [GO:0016363]
Nafisa_SEN6	DNA (cytosine-5)-methyltransferase 3A	DNMT3A	Q9Y6K1	Q9Y6K1	3.8906	-0.7365	XT NP A	2023ms1276	negative regulation of transcription by RNA polymerase II [GO:0000122]; mitotic cell cycle [GO:0000278]; DNA methylation [GO:0006306]; DNA methylation-dependent heterochromatin assembly [GO:0006346]; regulation of gene expression by genetic imprinting [GO:0006349]; spermatogenesis [GO:0007283]; aging [GO:0007568]; response to toxic substance [GO:0009636]; response to ionizing radiation [GO:0010212]; response to lead ion [GO:0010288]; positive regulation of cell death [GO:0010942]; neuron differentiation [GO:0030182]; response to estradiol [GO:0032355]; response to vitamin A [GO:0033189]; response to cocaine [GO:0042220]; response to xenobiotic stimulus [GO:0009410]; DNA methylation involved in embryo development [GO:0043045]; DNA methylation involved in gamete generation [GO:0043046]; cellular response to amino acid stimulus [GO:0071230]; cellular response to ethanol [GO:0071361]; cellular response to hypoxia [GO:0071456]; C-5 methylation of cytosine [GO:0090116]; hepatocyte apoptotic process [GO:0097284]	RNA polymerase II cis-regulatory region sequence-specific DNA binding [GO:0000978]; DNA binding [GO:0003677]; chromatin binding [GO:0003682]; transcription corepressor activity [GO:0003714]; DNA (cytosine-5-)-methyltransferase activity [GO:0003886]; protein binding [GO:0005515]; transcription factor binding [GO:0008134]; identical protein binding [GO:0042802]; metal ion binding [GO:0046872]; protein-cysteine methyltransferase activity [GO:0106363]	chromosome, centromeric region [GO:0000775]; euchromatin [GO:0000791]; heterochromatin [GO:0000792]; XY body [GO:0001741]; nucleus [GO:0005634]; nucleoplasm [GO:0005654]; cytoplasm [GO:0005737]; nuclear matrix [GO:0016363]
Nafisa_SEN5	DNA (cytosine-5)-methyltransferase 3A	DNMT3A	Q9Y6K1	Q9Y6K1	4.053	-0.6001	XT NP A	2023ms1276	negative regulation of transcription by RNA polymerase II [GO:0000122]; mitotic cell cycle [GO:0000278]; DNA methylation [GO:0006306]; DNA methylation-dependent heterochromatin assembly [GO:0006346]; regulation of gene expression by genetic imprinting [GO:0006349]; spermatogenesis [GO:0007283]; aging [GO:0007568]; response to toxic substance [GO:0009636]; response to ionizing radiation [GO:0010212]; response to lead ion [GO:0010288]; positive regulation of cell death [GO:0010942]; neuron differentiation [GO:0030182]; response to estradiol [GO:0032355]; response to vitamin A [GO:0033189]; response to cocaine [GO:0042220]; response to xenobiotic stimulus [GO:0009410]; DNA methylation involved in embryo development [GO:0043045]; DNA methylation involved in gamete generation [GO:0043046]; cellular response to amino acid stimulus [GO:0071230]; cellular response to ethanol [GO:0071361]; cellular response to hypoxia [GO:0071456]; C-5 methylation of cytosine [GO:0090116]; hepatocyte apoptotic process [GO:0097284]	RNA polymerase II cis-regulatory region sequence-specific DNA binding [GO:0000978]; DNA binding [GO:0003677]; chromatin binding [GO:0003682]; transcription corepressor activity [GO:0003714]; DNA (cytosine-5-)-methyltransferase activity [GO:0003886]; protein binding [GO:0005515]; transcription factor binding [GO:0008134]; identical protein binding [GO:0042802]; metal ion binding [GO:0046872]; protein-cysteine methyltransferase activity [GO:0106363]	chromosome, centromeric region [GO:0000775]; euchromatin [GO:0000791]; heterochromatin [GO:0000792]; XY body [GO:0001741]; nucleus [GO:0005634]; nucleoplasm [GO:0005654]; cytoplasm [GO:0005737]; nuclear matrix [GO:0016363]
Nafisa_SEN4	DNA (cytosine-5)-methyltransferase 3A	DNMT3A	Q9Y6K1	Q9Y6K1	4.1447	-0.4756	XT NP A	2023ms1276	negative regulation of transcription by RNA polymerase II [GO:0000122]; mitotic cell cycle [GO:0000278]; DNA methylation [GO:0006306]; DNA methylation-dependent heterochromatin assembly [GO:0006346]; regulation of gene expression by genetic imprinting [GO:0006349]; spermatogenesis [GO:0007283]; aging [GO:0007568]; response to toxic substance [GO:0009636]; response to ionizing radiation [GO:0010212]; response to lead ion [GO:0010288]; positive regulation of cell death [GO:0010942]; neuron differentiation [GO:0030182]; response to estradiol [GO:0032355]; response to vitamin A [GO:0033189]; response to cocaine [GO:0042220]; response to xenobiotic stimulus [GO:0009410]; DNA methylation involved in embryo development [GO:0043045]; DNA methylation involved in gamete generation [GO:0043046]; cellular response to amino acid stimulus [GO:0071230]; cellular response to ethanol [GO:0071361]; cellular response to hypoxia [GO:0071456]; C-5 methylation of cytosine [GO:0090116]; hepatocyte apoptotic process [GO:0097284]	RNA polymerase II cis-regulatory region sequence-specific DNA binding [GO:0000978]; DNA binding [GO:0003677]; chromatin binding [GO:0003682]; transcription corepressor activity [GO:0003714]; DNA (cytosine-5-)-methyltransferase activity [GO:0003886]; protein binding [GO:0005515]; transcription factor binding [GO:0008134]; identical protein binding [GO:0042802]; metal ion binding [GO:0046872]; protein-cysteine methyltransferase activity [GO:0106363]	chromosome, centromeric region [GO:0000775]; euchromatin [GO:0000791]; heterochromatin [GO:0000792]; XY body [GO:0001741]; nucleus [GO:0005634]; nucleoplasm [GO:0005654]; cytoplasm [GO:0005737]; nuclear matrix [GO:0016363]
Nafisa_SEN3	DNA (cytosine-5)-methyltransferase 3A	DNMT3A	Q9Y6K1	Q9Y6K1	3.9439	-0.6758	XT NP A	2023ms1276	negative regulation of transcription by RNA polymerase II [GO:0000122]; mitotic cell cycle [GO:0000278]; DNA methylation [GO:0006306]; DNA methylation-dependent heterochromatin assembly [GO:0006346]; regulation of gene expression by genetic imprinting [GO:0006349]; spermatogenesis [GO:0007283]; aging [GO:0007568]; response to toxic substance [GO:0009636]; response to ionizing radiation [GO:0010212]; response to lead ion [GO:0010288]; positive regulation of cell death [GO:0010942]; neuron differentiation [GO:0030182]; response to estradiol [GO:0032355]; response to vitamin A [GO:0033189]; response to cocaine [GO:0042220]; response to xenobiotic stimulus [GO:0009410]; DNA methylation involved in embryo development [GO:0043045]; DNA methylation involved in gamete generation [GO:0043046]; cellular response to amino acid stimulus [GO:0071230]; cellular response to ethanol [GO:0071361]; cellular response to hypoxia [GO:0071456]; C-5 methylation of cytosine [GO:0090116]; hepatocyte apoptotic process [GO:0097284]	RNA polymerase II cis-regulatory region sequence-specific DNA binding [GO:0000978]; DNA binding [GO:0003677]; chromatin binding [GO:0003682]; transcription corepressor activity [GO:0003714]; DNA (cytosine-5-)-methyltransferase activity [GO:0003886]; protein binding [GO:0005515]; transcription factor binding [GO:0008134]; identical protein binding [GO:0042802]; metal ion binding [GO:0046872]; protein-cysteine methyltransferase activity [GO:0106363]	chromosome, centromeric region [GO:0000775]; euchromatin [GO:0000791]; heterochromatin [GO:0000792]; XY body [GO:0001741]; nucleus [GO:0005634]; nucleoplasm [GO:0005654]; cytoplasm [GO:0005737]; nuclear matrix [GO:0016363]
Nafisa_SEN2	DNA (cytosine-5)-methyltransferase 3A	DNMT3A	Q9Y6K1	Q9Y6K1	3.9614	-0.6715	XT NP A	2023ms1276	negative regulation of transcription by RNA polymerase II [GO:0000122]; mitotic cell cycle [GO:0000278]; DNA methylation [GO:0006306]; DNA methylation-dependent heterochromatin assembly [GO:0006346]; regulation of gene expression by genetic imprinting [GO:0006349]; spermatogenesis [GO:0007283]; aging [GO:0007568]; response to toxic substance [GO:0009636]; response to ionizing radiation [GO:0010212]; response to lead ion [GO:0010288]; positive regulation of cell death [GO:0010942]; neuron differentiation [GO:0030182]; response to estradiol [GO:0032355]; response to vitamin A [GO:0033189]; response to cocaine [GO:0042220]; response to xenobiotic stimulus [GO:0009410]; DNA methylation involved in embryo development [GO:0043045]; DNA methylation involved in gamete generation [GO:0043046]; cellular response to amino acid stimulus [GO:0071230]; cellular response to ethanol [GO:0071361]; cellular response to hypoxia [GO:0071456]; C-5 methylation of cytosine [GO:0090116]; hepatocyte apoptotic process [GO:0097284]	RNA polymerase II cis-regulatory region sequence-specific DNA binding [GO:0000978]; DNA binding [GO:0003677]; chromatin binding [GO:0003682]; transcription corepressor activity [GO:0003714]; DNA (cytosine-5-)-methyltransferase activity [GO:0003886]; protein binding [GO:0005515]; transcription factor binding [GO:0008134]; identical protein binding [GO:0042802]; metal ion binding [GO:0046872]; protein-cysteine methyltransferase activity [GO:0106363]	chromosome, centromeric region [GO:0000775]; euchromatin [GO:0000791]; heterochromatin [GO:0000792]; XY body [GO:0001741]; nucleus [GO:0005634]; nucleoplasm [GO:0005654]; cytoplasm [GO:0005737]; nuclear matrix [GO:0016363]
Nafisa_SEN1	DNA (cytosine-5)-methyltransferase 3A	DNMT3A	Q9Y6K1	Q9Y6K1	4.0512	-0.5665	XT NP A	2023ms1276	negative regulation of transcription by RNA polymerase II [GO:0000122]; mitotic cell cycle [GO:0000278]; DNA methylation [GO:0006306]; DNA methylation-dependent heterochromatin assembly [GO:0006346]; regulation of gene expression by genetic imprinting [GO:0006349]; spermatogenesis [GO:0007283]; aging [GO:0007568]; response to toxic substance [GO:0009636]; response to ionizing radiation [GO:0010212]; response to lead ion [GO:0010288]; positive regulation of cell death [GO:0010942]; neuron differentiation [GO:0030182]; response to estradiol [GO:0032355]; response to vitamin A [GO:0033189]; response to cocaine [GO:0042220]; response to xenobiotic stimulus [GO:0009410]; DNA methylation involved in embryo development [GO:0043045]; DNA methylation involved in gamete generation [GO:0043046]; cellular response to amino acid stimulus [GO:0071230]; cellular response to ethanol [GO:0071361]; cellular response to hypoxia [GO:0071456]; C-5 methylation of cytosine [GO:0090116]; hepatocyte apoptotic process [GO:0097284]	RNA polymerase II cis-regulatory region sequence-specific DNA binding [GO:0000978]; DNA binding [GO:0003677]; chromatin binding [GO:0003682]; transcription corepressor activity [GO:0003714]; DNA (cytosine-5-)-methyltransferase activity [GO:0003886]; protein binding [GO:0005515]; transcription factor binding [GO:0008134]; identical protein binding [GO:0042802]; metal ion binding [GO:0046872]; protein-cysteine methyltransferase activity [GO:0106363]	chromosome, centromeric region [GO:0000775]; euchromatin [GO:0000791]; heterochromatin [GO:0000792]; XY body [GO:0001741]; nucleus [GO:0005634]; nucleoplasm [GO:0005654]; cytoplasm [GO:0005737]; nuclear matrix [GO:0016363]
Nafisa_PRO7	DNA (cytosine-5)-methyltransferase 3A	DNMT3A	Q9Y6K1	Q9Y6K1	4.0381	-0.5168	XT NP A	2023ms1276	negative regulation of transcription by RNA polymerase II [GO:0000122]; mitotic cell cycle [GO:0000278]; DNA methylation [GO:0006306]; DNA methylation-dependent heterochromatin assembly [GO:0006346]; regulation of gene expression by genetic imprinting [GO:0006349]; spermatogenesis [GO:0007283]; aging [GO:0007568]; response to toxic substance [GO:0009636]; response to ionizing radiation [GO:0010212]; response to lead ion [GO:0010288]; positive regulation of cell death [GO:0010942]; neuron differentiation [GO:0030182]; response to estradiol [GO:0032355]; response to vitamin A [GO:0033189]; response to cocaine [GO:0042220]; response to xenobiotic stimulus [GO:0009410]; DNA methylation involved in embryo development [GO:0043045]; DNA methylation involved in gamete generation [GO:0043046]; cellular response to amino acid stimulus [GO:0071230]; cellular response to ethanol [GO:0071361]; cellular response to hypoxia [GO:0071456]; C-5 methylation of cytosine [GO:0090116]; hepatocyte apoptotic process [GO:0097284]	RNA polymerase II cis-regulatory region sequence-specific DNA binding [GO:0000978]; DNA binding [GO:0003677]; chromatin binding [GO:0003682]; transcription corepressor activity [GO:0003714]; DNA (cytosine-5-)-methyltransferase activity [GO:0003886]; protein binding [GO:0005515]; transcription factor binding [GO:0008134]; identical protein binding [GO:0042802]; metal ion binding [GO:0046872]; protein-cysteine methyltransferase activity [GO:0106363]	chromosome, centromeric region [GO:0000775]; euchromatin [GO:0000791]; heterochromatin [GO:0000792]; XY body [GO:0001741]; nucleus [GO:0005634]; nucleoplasm [GO:0005654]; cytoplasm [GO:0005737]; nuclear matrix [GO:0016363]
Nafisa_PRO1	DNA (cytosine-5)-methyltransferase 3A	DNMT3A	Q9Y6K1	Q9Y6K1	4.0212	-0.5261	XT NP A	2023ms1276	negative regulation of transcription by RNA polymerase II [GO:0000122]; mitotic cell cycle [GO:0000278]; DNA methylation [GO:0006306]; DNA methylation-dependent heterochromatin assembly [GO:0006346]; regulation of gene expression by genetic imprinting [GO:0006349]; spermatogenesis [GO:0007283]; aging [GO:0007568]; response to toxic substance [GO:0009636]; response to ionizing radiation [GO:0010212]; response to lead ion [GO:0010288]; positive regulation of cell death [GO:0010942]; neuron differentiation [GO:0030182]; response to estradiol [GO:0032355]; response to vitamin A [GO:0033189]; response to cocaine [GO:0042220]; response to xenobiotic stimulus [GO:0009410]; DNA methylation involved in embryo development [GO:0043045]; DNA methylation involved in gamete generation [GO:0043046]; cellular response to amino acid stimulus [GO:0071230]; cellular response to ethanol [GO:0071361]; cellular response to hypoxia [GO:0071456]; C-5 methylation of cytosine [GO:0090116]; hepatocyte apoptotic process [GO:0097284]	RNA polymerase II cis-regulatory region sequence-specific DNA binding [GO:0000978]; DNA binding [GO:0003677]; chromatin binding [GO:0003682]; transcription corepressor activity [GO:0003714]; DNA (cytosine-5-)-methyltransferase activity [GO:0003886]; protein binding [GO:0005515]; transcription factor binding [GO:0008134]; identical protein binding [GO:0042802]; metal ion binding [GO:0046872]; protein-cysteine methyltransferase activity [GO:0106363]	chromosome, centromeric region [GO:0000775]; euchromatin [GO:0000791]; heterochromatin [GO:0000792]; XY body [GO:0001741]; nucleus [GO:0005634]; nucleoplasm [GO:0005654]; cytoplasm [GO:0005737]; nuclear matrix [GO:0016363]
Nafisa_SEN7	Cathepsin B	CTSB	Q5HYG5	P07688	5.4637	0.851	XT NP B	2023ms1276	NA	NA	NA
Nafisa_SEN6	Cathepsin B	CTSB	Q5HYG5	P07688	5.4498	0.8227	XT NP B	2023ms1276	NA	NA	NA
Nafisa_SEN5	Cathepsin B	CTSB	Q5HYG5	P07688	5.4366	0.7835	XT NP B	2023ms1276	NA	NA	NA
Nafisa_SEN4	Cathepsin B	CTSB	Q5HYG5	P07688	5.477	0.8566	XT NP B	2023ms1276	NA	NA	NA
Nafisa_SEN3	Cathepsin B	CTSB	Q5HYG5	P07688	5.4599	0.8402	XT NP B	2023ms1276	NA	NA	NA
Nafisa_SEN2	Cathepsin B	CTSB	Q5HYG5	P07688	5.422	0.7891	XT NP B	2023ms1276	NA	NA	NA
Nafisa_SEN1	Cathepsin B	CTSB	Q5HYG5	P07688	5.444	0.8263	XT NP B	2023ms1276	NA	NA	NA
Nafisa_PRO7	Cathepsin B	CTSB	Q5HYG5	P07688	5.5344	0.9796	XT NP B	2023ms1276	NA	NA	NA
Nafisa_PRO6	Cathepsin B	CTSB	Q5HYG5	P07688	5.5352	0.9901	XT NP B	2023ms1276	NA	NA	NA
Nafisa_PRO5	Cathepsin B	CTSB	Q5HYG5	P07688	5.5194	0.9823	XT NP B	2023ms1276	NA	NA	NA
Nafisa_PRO4	Cathepsin B	CTSB	Q5HYG5	P07688	5.5503	0.9781	XT NP B	2023ms1276	NA	NA	NA
Nafisa_PRO3	Cathepsin B	CTSB	Q5HYG5	P07688	5.5477	0.9772	XT NP B	2023ms1276	NA	NA	NA
Nafisa_PRO2	Cathepsin B	CTSB	Q5HYG5	P07688	5.523	0.9712	XT NP B	2023ms1276	NA	NA	NA
Nafisa_PRO1	Cathepsin B	CTSB	Q5HYG5	P07688	5.5174	0.9701	XT NP B	2023ms1276	NA	NA	NA
Nafisa_SEN7	Prefoldin subunit 3	VBP1	D3DWY7	P61758	5.0806	0.4679	XT NP B	2023ms1276	protein folding [GO:0006457]; negative regulation of amyloid fibril formation [GO:1905907]; microtubule-based process [GO:0007017]; tubulin complex assembly [GO:0007021]	amyloid-beta binding [GO:0001540]; protein binding [GO:0005515]; unfolded protein binding [GO:0051082]; tubulin binding [GO:0015631]	nucleus [GO:0005634]; cytosol [GO:0005829]; intracellular membrane-bounded organelle [GO:0043231]; prefoldin complex [GO:0016272]; polysome [GO:0005844]; cytoplasm [GO:0005737]
Nafisa_SEN6	Prefoldin subunit 3	VBP1	D3DWY7	P61758	5.1233	0.4962	XT NP B	2023ms1276	protein folding [GO:0006457]; negative regulation of amyloid fibril formation [GO:1905907]; microtubule-based process [GO:0007017]; tubulin complex assembly [GO:0007021]	amyloid-beta binding [GO:0001540]; protein binding [GO:0005515]; unfolded protein binding [GO:0051082]; tubulin binding [GO:0015631]	nucleus [GO:0005634]; cytosol [GO:0005829]; intracellular membrane-bounded organelle [GO:0043231]; prefoldin complex [GO:0016272]; polysome [GO:0005844]; cytoplasm [GO:0005737]
Nafisa_SEN5	Prefoldin subunit 3	VBP1	D3DWY7	P61758	5.1325	0.4794	XT NP B	2023ms1276	protein folding [GO:0006457]; negative regulation of amyloid fibril formation [GO:1905907]; microtubule-based process [GO:0007017]; tubulin complex assembly [GO:0007021]	amyloid-beta binding [GO:0001540]; protein binding [GO:0005515]; unfolded protein binding [GO:0051082]; tubulin binding [GO:0015631]	nucleus [GO:0005634]; cytosol [GO:0005829]; intracellular membrane-bounded organelle [GO:0043231]; prefoldin complex [GO:0016272]; polysome [GO:0005844]; cytoplasm [GO:0005737]
Nafisa_SEN4	Prefoldin subunit 3	VBP1	D3DWY7	P61758	5.0659	0.4456	XT NP B	2023ms1276	protein folding [GO:0006457]; negative regulation of amyloid fibril formation [GO:1905907]; microtubule-based process [GO:0007017]; tubulin complex assembly [GO:0007021]	amyloid-beta binding [GO:0001540]; protein binding [GO:0005515]; unfolded protein binding [GO:0051082]; tubulin binding [GO:0015631]	nucleus [GO:0005634]; cytosol [GO:0005829]; intracellular membrane-bounded organelle [GO:0043231]; prefoldin complex [GO:0016272]; polysome [GO:0005844]; cytoplasm [GO:0005737]
Nafisa_SEN3	Prefoldin subunit 3	VBP1	D3DWY7	P61758	5.0937	0.4741	XT NP B	2023ms1276	protein folding [GO:0006457]; negative regulation of amyloid fibril formation [GO:1905907]; microtubule-based process [GO:0007017]; tubulin complex assembly [GO:0007021]	amyloid-beta binding [GO:0001540]; protein binding [GO:0005515]; unfolded protein binding [GO:0051082]; tubulin binding [GO:0015631]	nucleus [GO:0005634]; cytosol [GO:0005829]; intracellular membrane-bounded organelle [GO:0043231]; prefoldin complex [GO:0016272]; polysome [GO:0005844]; cytoplasm [GO:0005737]
Nafisa_SEN2	Prefoldin subunit 3	VBP1	D3DWY7	P61758	5.1499	0.517	XT NP B	2023ms1276	protein folding [GO:0006457]; negative regulation of amyloid fibril formation [GO:1905907]; microtubule-based process [GO:0007017]; tubulin complex assembly [GO:0007021]	amyloid-beta binding [GO:0001540]; protein binding [GO:0005515]; unfolded protein binding [GO:0051082]; tubulin binding [GO:0015631]	nucleus [GO:0005634]; cytosol [GO:0005829]; intracellular membrane-bounded organelle [GO:0043231]; prefoldin complex [GO:0016272]; polysome [GO:0005844]; cytoplasm [GO:0005737]
Nafisa_SEN1	Prefoldin subunit 3	VBP1	D3DWY7	P61758	5.1414	0.5237	XT NP B	2023ms1276	protein folding [GO:0006457]; negative regulation of amyloid fibril formation [GO:1905907]; microtubule-based process [GO:0007017]; tubulin complex assembly [GO:0007021]	amyloid-beta binding [GO:0001540]; protein binding [GO:0005515]; unfolded protein binding [GO:0051082]; tubulin binding [GO:0015631]	nucleus [GO:0005634]; cytosol [GO:0005829]; intracellular membrane-bounded organelle [GO:0043231]; prefoldin complex [GO:0016272]; polysome [GO:0005844]; cytoplasm [GO:0005737]
Nafisa_PRO7	Prefoldin subunit 3	VBP1	D3DWY7	P61758	4.692	0.1371	XT NP B	2023ms1276	protein folding [GO:0006457]; negative regulation of amyloid fibril formation [GO:1905907]; microtubule-based process [GO:0007017]; tubulin complex assembly [GO:0007021]	amyloid-beta binding [GO:0001540]; protein binding [GO:0005515]; unfolded protein binding [GO:0051082]; tubulin binding [GO:0015631]	nucleus [GO:0005634]; cytosol [GO:0005829]; intracellular membrane-bounded organelle [GO:0043231]; prefoldin complex [GO:0016272]; polysome [GO:0005844]; cytoplasm [GO:0005737]
Nafisa_PRO6	Prefoldin subunit 3	VBP1	D3DWY7	P61758	4.7073	0.1623	XT NP B	2023ms1276	protein folding [GO:0006457]; negative regulation of amyloid fibril formation [GO:1905907]; microtubule-based process [GO:0007017]; tubulin complex assembly [GO:0007021]	amyloid-beta binding [GO:0001540]; protein binding [GO:0005515]; unfolded protein binding [GO:0051082]; tubulin binding [GO:0015631]	nucleus [GO:0005634]; cytosol [GO:0005829]; intracellular membrane-bounded organelle [GO:0043231]; prefoldin complex [GO:0016272]; polysome [GO:0005844]; cytoplasm [GO:0005737]
Nafisa_PRO5	Prefoldin subunit 3	VBP1	D3DWY7	P61758	4.7109	0.1737	XT NP B	2023ms1276	protein folding [GO:0006457]; negative regulation of amyloid fibril formation [GO:1905907]; microtubule-based process [GO:0007017]; tubulin complex assembly [GO:0007021]	amyloid-beta binding [GO:0001540]; protein binding [GO:0005515]; unfolded protein binding [GO:0051082]; tubulin binding [GO:0015631]	nucleus [GO:0005634]; cytosol [GO:0005829]; intracellular membrane-bounded organelle [GO:0043231]; prefoldin complex [GO:0016272]; polysome [GO:0005844]; cytoplasm [GO:0005737]
Nafisa_PRO4	Prefoldin subunit 3	VBP1	D3DWY7	P61758	4.7344	0.1622	XT NP B	2023ms1276	protein folding [GO:0006457]; negative regulation of amyloid fibril formation [GO:1905907]; microtubule-based process [GO:0007017]; tubulin complex assembly [GO:0007021]	amyloid-beta binding [GO:0001540]; protein binding [GO:0005515]; unfolded protein binding [GO:0051082]; tubulin binding [GO:0015631]	nucleus [GO:0005634]; cytosol [GO:0005829]; intracellular membrane-bounded organelle [GO:0043231]; prefoldin complex [GO:0016272]; polysome [GO:0005844]; cytoplasm [GO:0005737]
Nafisa_PRO3	Prefoldin subunit 3	VBP1	D3DWY7	P61758	4.764	0.1935	XT NP B	2023ms1276	protein folding [GO:0006457]; negative regulation of amyloid fibril formation [GO:1905907]; microtubule-based process [GO:0007017]; tubulin complex assembly [GO:0007021]	amyloid-beta binding [GO:0001540]; protein binding [GO:0005515]; unfolded protein binding [GO:0051082]; tubulin binding [GO:0015631]	nucleus [GO:0005634]; cytosol [GO:0005829]; intracellular membrane-bounded organelle [GO:0043231]; prefoldin complex [GO:0016272]; polysome [GO:0005844]; cytoplasm [GO:0005737]
Nafisa_PRO2	Prefoldin subunit 3	VBP1	D3DWY7	P61758	4.746	0.1942	XT NP B	2023ms1276	protein folding [GO:0006457]; negative regulation of amyloid fibril formation [GO:1905907]; microtubule-based process [GO:0007017]; tubulin complex assembly [GO:0007021]	amyloid-beta binding [GO:0001540]; protein binding [GO:0005515]; unfolded protein binding [GO:0051082]; tubulin binding [GO:0015631]	nucleus [GO:0005634]; cytosol [GO:0005829]; intracellular membrane-bounded organelle [GO:0043231]; prefoldin complex [GO:0016272]; polysome [GO:0005844]; cytoplasm [GO:0005737]
Nafisa_PRO1	Prefoldin subunit 3	VBP1	D3DWY7	P61758	4.6903	0.1431	XT NP B	2023ms1276	protein folding [GO:0006457]; negative regulation of amyloid fibril formation [GO:1905907]; microtubule-based process [GO:0007017]; tubulin complex assembly [GO:0007021]	amyloid-beta binding [GO:0001540]; protein binding [GO:0005515]; unfolded protein binding [GO:0051082]; tubulin binding [GO:0015631]	nucleus [GO:0005634]; cytosol [GO:0005829]; intracellular membrane-bounded organelle [GO:0043231]; prefoldin complex [GO:0016272]; polysome [GO:0005844]; cytoplasm [GO:0005737]
Nafisa_SEN7	RING finger protein 214	RNF214	A0A024R3D4	Q8ND24	4.0002	-0.6126	XT NP A	2023ms1276	protein ubiquitination [GO:0016567]	metal ion binding [GO:0046872]; ubiquitin-protein transferase activity [GO:0004842]	NA
Nafisa_SEN6	RING finger protein 214	RNF214	A0A024R3D4	Q8ND24	3.9535	-0.6736	XT NP A	2023ms1276	protein ubiquitination [GO:0016567]	metal ion binding [GO:0046872]; ubiquitin-protein transferase activity [GO:0004842]	NA
Nafisa_SEN5	RING finger protein 214	RNF214	A0A024R3D4	Q8ND24	4.0019	-0.6512	XT NP A	2023ms1276	protein ubiquitination [GO:0016567]	metal ion binding [GO:0046872]; ubiquitin-protein transferase activity [GO:0004842]	NA
Nafisa_SEN4	RING finger protein 214	RNF214	A0A024R3D4	Q8ND24	3.9401	-0.6803	XT NP A	2023ms1276	protein ubiquitination [GO:0016567]	metal ion binding [GO:0046872]; ubiquitin-protein transferase activity [GO:0004842]	NA
Nafisa_SEN3	RING finger protein 214	RNF214	A0A024R3D4	Q8ND24	4.0058	-0.6138	XT NP A	2023ms1276	protein ubiquitination [GO:0016567]	metal ion binding [GO:0046872]; ubiquitin-protein transferase activity [GO:0004842]	NA
Nafisa_SEN2	RING finger protein 214	RNF214	A0A024R3D4	Q8ND24	3.9686	-0.6643	XT NP A	2023ms1276	protein ubiquitination [GO:0016567]	metal ion binding [GO:0046872]; ubiquitin-protein transferase activity [GO:0004842]	NA
Nafisa_SEN1	RING finger protein 214	RNF214	A0A024R3D4	Q8ND24	3.8294	-0.7883	XT NP A	2023ms1276	protein ubiquitination [GO:0016567]	metal ion binding [GO:0046872]; ubiquitin-protein transferase activity [GO:0004842]	NA
Nafisa_PRO7	RING finger protein 214	RNF214	A0A024R3D4	Q8ND24	3.9711	-0.5837	XT NP A	2023ms1276	protein ubiquitination [GO:0016567]	metal ion binding [GO:0046872]; ubiquitin-protein transferase activity [GO:0004842]	NA
Nafisa_PRO6	RING finger protein 214	RNF214	A0A024R3D4	Q8ND24	3.9976	-0.5474	XT NP A	2023ms1276	protein ubiquitination [GO:0016567]	metal ion binding [GO:0046872]; ubiquitin-protein transferase activity [GO:0004842]	NA
Nafisa_PRO5	RING finger protein 214	RNF214	A0A024R3D4	Q8ND24	3.7656	-0.7716	XT NP A	2023ms1276	protein ubiquitination [GO:0016567]	metal ion binding [GO:0046872]; ubiquitin-protein transferase activity [GO:0004842]	NA
Nafisa_PRO4	RING finger protein 214	RNF214	A0A024R3D4	Q8ND24	3.9323	-0.64	XT NP A	2023ms1276	protein ubiquitination [GO:0016567]	metal ion binding [GO:0046872]; ubiquitin-protein transferase activity [GO:0004842]	NA
Nafisa_PRO3	RING finger protein 214	RNF214	A0A024R3D4	Q8ND24	3.9334	-0.6371	XT NP A	2023ms1276	protein ubiquitination [GO:0016567]	metal ion binding [GO:0046872]; ubiquitin-protein transferase activity [GO:0004842]	NA
Nafisa_PRO2	RING finger protein 214	RNF214	A0A024R3D4	Q8ND24	3.8901	-0.6616	XT NP A	2023ms1276	protein ubiquitination [GO:0016567]	metal ion binding [GO:0046872]; ubiquitin-protein transferase activity [GO:0004842]	NA
Nafisa_PRO1	RING finger protein 214	RNF214	A0A024R3D4	Q8ND24	4.2982	-0.2491	XT NP A	2023ms1276	protein ubiquitination [GO:0016567]	metal ion binding [GO:0046872]; ubiquitin-protein transferase activity [GO:0004842]	NA
Nafisa_SEN7	Sentrin-specific protease 6;Isoform of Q9GZR1, Isoform 2 of Sentrin-specific protease 6	SENP6;SENP6	NA	Q9GZR1;Q9GZR1-2	4.6548	0.0421	XT NP A	2023ms1276	protein sumoylation [GO:0016925]; protein desumoylation [GO:0016926]; protein modification by small protein removal [GO:0070646]; regulation of spindle assembly [GO:0090169]; regulation of kinetochore assembly [GO:0090234];	protein binding [GO:0005515]; SUMO-specific endopeptidase activity [GO:0070139];	nucleoplasm [GO:0005654]; cytosol [GO:0005829]; cytoplasm [GO:0005737]; nucleus [GO:0005634];
Nafisa_SEN6	Sentrin-specific protease 6;Isoform of Q9GZR1, Isoform 2 of Sentrin-specific protease 6	SENP6;SENP6	NA	Q9GZR1;Q9GZR1-2	4.6019	-0.0252	XT NP A	2023ms1276	protein sumoylation [GO:0016925]; protein desumoylation [GO:0016926]; protein modification by small protein removal [GO:0070646]; regulation of spindle assembly [GO:0090169]; regulation of kinetochore assembly [GO:0090234];	protein binding [GO:0005515]; SUMO-specific endopeptidase activity [GO:0070139];	nucleoplasm [GO:0005654]; cytosol [GO:0005829]; cytoplasm [GO:0005737]; nucleus [GO:0005634];
Nafisa_SEN5	Sentrin-specific protease 6;Isoform of Q9GZR1, Isoform 2 of Sentrin-specific protease 6	SENP6;SENP6	NA	Q9GZR1;Q9GZR1-2	4.6988	0.0457	XT NP A	2023ms1276	protein sumoylation [GO:0016925]; protein desumoylation [GO:0016926]; protein modification by small protein removal [GO:0070646]; regulation of spindle assembly [GO:0090169]; regulation of kinetochore assembly [GO:0090234];	protein binding [GO:0005515]; SUMO-specific endopeptidase activity [GO:0070139];	nucleoplasm [GO:0005654]; cytosol [GO:0005829]; cytoplasm [GO:0005737]; nucleus [GO:0005634];
Nafisa_SEN4	Sentrin-specific protease 6;Isoform of Q9GZR1, Isoform 2 of Sentrin-specific protease 6	SENP6;SENP6	NA	Q9GZR1;Q9GZR1-2	4.5291	-0.0913	XT NP A	2023ms1276	protein sumoylation [GO:0016925]; protein desumoylation [GO:0016926]; protein modification by small protein removal [GO:0070646]; regulation of spindle assembly [GO:0090169]; regulation of kinetochore assembly [GO:0090234];	protein binding [GO:0005515]; SUMO-specific endopeptidase activity [GO:0070139];	nucleoplasm [GO:0005654]; cytosol [GO:0005829]; cytoplasm [GO:0005737]; nucleus [GO:0005634];
Nafisa_SEN3	Sentrin-specific protease 6;Isoform of Q9GZR1, Isoform 2 of Sentrin-specific protease 6	SENP6;SENP6	NA	Q9GZR1;Q9GZR1-2	4.6343	0.0147	XT NP A	2023ms1276	protein sumoylation [GO:0016925]; protein desumoylation [GO:0016926]; protein modification by small protein removal [GO:0070646]; regulation of spindle assembly [GO:0090169]; regulation of kinetochore assembly [GO:0090234];	protein binding [GO:0005515]; SUMO-specific endopeptidase activity [GO:0070139];	nucleoplasm [GO:0005654]; cytosol [GO:0005829]; cytoplasm [GO:0005737]; nucleus [GO:0005634];
Nafisa_SEN2	Sentrin-specific protease 6;Isoform of Q9GZR1, Isoform 2 of Sentrin-specific protease 6	SENP6;SENP6	NA	Q9GZR1;Q9GZR1-2	4.6544	0.0215	XT NP A	2023ms1276	protein sumoylation [GO:0016925]; protein desumoylation [GO:0016926]; protein modification by small protein removal [GO:0070646]; regulation of spindle assembly [GO:0090169]; regulation of kinetochore assembly [GO:0090234];	protein binding [GO:0005515]; SUMO-specific endopeptidase activity [GO:0070139];	nucleoplasm [GO:0005654]; cytosol [GO:0005829]; cytoplasm [GO:0005737]; nucleus [GO:0005634];
Nafisa_SEN1	Sentrin-specific protease 6;Isoform of Q9GZR1, Isoform 2 of Sentrin-specific protease 6	SENP6;SENP6	NA	Q9GZR1;Q9GZR1-2	4.6468	0.0291	XT NP A	2023ms1276	protein sumoylation [GO:0016925]; protein desumoylation [GO:0016926]; protein modification by small protein removal [GO:0070646]; regulation of spindle assembly [GO:0090169]; regulation of kinetochore assembly [GO:0090234];	protein binding [GO:0005515]; SUMO-specific endopeptidase activity [GO:0070139];	nucleoplasm [GO:0005654]; cytosol [GO:0005829]; cytoplasm [GO:0005737]; nucleus [GO:0005634];
Nafisa_PRO7	Sentrin-specific protease 6;Isoform of Q9GZR1, Isoform 2 of Sentrin-specific protease 6	SENP6;SENP6	NA	Q9GZR1;Q9GZR1-2	4.6299	0.0751	XT NP A	2023ms1276	protein sumoylation [GO:0016925]; protein desumoylation [GO:0016926]; protein modification by small protein removal [GO:0070646]; regulation of spindle assembly [GO:0090169]; regulation of kinetochore assembly [GO:0090234];	protein binding [GO:0005515]; SUMO-specific endopeptidase activity [GO:0070139];	nucleoplasm [GO:0005654]; cytosol [GO:0005829]; cytoplasm [GO:0005737]; nucleus [GO:0005634];
Nafisa_PRO6	Sentrin-specific protease 6;Isoform of Q9GZR1, Isoform 2 of Sentrin-specific protease 6	SENP6;SENP6	NA	Q9GZR1;Q9GZR1-2	4.2274	-0.3176	XT NP A	2023ms1276	protein sumoylation [GO:0016925]; protein desumoylation [GO:0016926]; protein modification by small protein removal [GO:0070646]; regulation of spindle assembly [GO:0090169]; regulation of kinetochore assembly [GO:0090234];	protein binding [GO:0005515]; SUMO-specific endopeptidase activity [GO:0070139];	nucleoplasm [GO:0005654]; cytosol [GO:0005829]; cytoplasm [GO:0005737]; nucleus [GO:0005634];
Nafisa_PRO5	Sentrin-specific protease 6;Isoform of Q9GZR1, Isoform 2 of Sentrin-specific protease 6	SENP6;SENP6	NA	Q9GZR1;Q9GZR1-2	4.9647	0.4275	XT NP A	2023ms1276	protein sumoylation [GO:0016925]; protein desumoylation [GO:0016926]; protein modification by small protein removal [GO:0070646]; regulation of spindle assembly [GO:0090169]; regulation of kinetochore assembly [GO:0090234];	protein binding [GO:0005515]; SUMO-specific endopeptidase activity [GO:0070139];	nucleoplasm [GO:0005654]; cytosol [GO:0005829]; cytoplasm [GO:0005737]; nucleus [GO:0005634];
Nafisa_PRO4	Sentrin-specific protease 6;Isoform of Q9GZR1, Isoform 2 of Sentrin-specific protease 6	SENP6;SENP6	NA	Q9GZR1;Q9GZR1-2	4.9577	0.3855	XT NP A	2023ms1276	protein sumoylation [GO:0016925]; protein desumoylation [GO:0016926]; protein modification by small protein removal [GO:0070646]; regulation of spindle assembly [GO:0090169]; regulation of kinetochore assembly [GO:0090234];	protein binding [GO:0005515]; SUMO-specific endopeptidase activity [GO:0070139];	nucleoplasm [GO:0005654]; cytosol [GO:0005829]; cytoplasm [GO:0005737]; nucleus [GO:0005634];
Nafisa_PRO3	Sentrin-specific protease 6;Isoform of Q9GZR1, Isoform 2 of Sentrin-specific protease 6	SENP6;SENP6	NA	Q9GZR1;Q9GZR1-2	4.2747	-0.2958	XT NP A	2023ms1276	protein sumoylation [GO:0016925]; protein desumoylation [GO:0016926]; protein modification by small protein removal [GO:0070646]; regulation of spindle assembly [GO:0090169]; regulation of kinetochore assembly [GO:0090234];	protein binding [GO:0005515]; SUMO-specific endopeptidase activity [GO:0070139];	nucleoplasm [GO:0005654]; cytosol [GO:0005829]; cytoplasm [GO:0005737]; nucleus [GO:0005634];
Nafisa_PRO1	Sentrin-specific protease 6;Isoform of Q9GZR1, Isoform 2 of Sentrin-specific protease 6	SENP6;SENP6	NA	Q9GZR1;Q9GZR1-2	3.8473	-0.7	XT NP A	2023ms1276	protein sumoylation [GO:0016925]; protein desumoylation [GO:0016926]; protein modification by small protein removal [GO:0070646]; regulation of spindle assembly [GO:0090169]; regulation of kinetochore assembly [GO:0090234];	protein binding [GO:0005515]; SUMO-specific endopeptidase activity [GO:0070139];	nucleoplasm [GO:0005654]; cytosol [GO:0005829]; cytoplasm [GO:0005737]; nucleus [GO:0005634];
Nafisa_SEN7	RING-type domain-containing protein	LOC509283	NA	E1BHN4	4.2158	-0.3969	XT NP A	2023ms1276	NA	NA	NA
Nafisa_SEN6	RING-type domain-containing protein	LOC509283	NA	E1BHN4	4.3578	-0.2693	XT NP A	2023ms1276	NA	NA	NA
Nafisa_SEN5	RING-type domain-containing protein	LOC509283	NA	E1BHN4	4.4539	-0.1992	XT NP A	2023ms1276	NA	NA	NA
Nafisa_SEN4	RING-type domain-containing protein	LOC509283	NA	E1BHN4	4.3486	-0.2717	XT NP A	2023ms1276	NA	NA	NA
Nafisa_SEN3	RING-type domain-containing protein	LOC509283	NA	E1BHN4	4.2145	-0.4052	XT NP A	2023ms1276	NA	NA	NA
Nafisa_SEN2	RING-type domain-containing protein	LOC509283	NA	E1BHN4	4.3358	-0.2971	XT NP A	2023ms1276	NA	NA	NA
Nafisa_SEN1	RING-type domain-containing protein	LOC509283	NA	E1BHN4	4.3377	-0.28	XT NP A	2023ms1276	NA	NA	NA
Nafisa_PRO6	RING-type domain-containing protein	LOC509283	NA	E1BHN4	3.7081	-0.837	XT NP A	2023ms1276	NA	NA	NA
Nafisa_SEN7	A-kinase anchor protein 8-like	AKAP8L	Q9ULX6	Q9ULX6	5.1959	0.5832	XT NP A	2023ms1276	mRNA processing [GO:0006397]; mitotic chromosome condensation [GO:0007076]; RNA splicing [GO:0008380]; regulation of mRNA export from nucleus [GO:0010793]; positive regulation of histone deacetylation [GO:0031065]; regulation of histone phosphorylation [GO:0033127]; cell cycle G2/M phase transition [GO:0044839]; positive regulation of transcription by RNA polymerase II [GO:0045944]; nuclear membrane disassembly [GO:0051081]	DNA binding [GO:0003677]; RNA binding [GO:0003723]; protein binding [GO:0005515]; lamin binding [GO:0005521]; DEAD/H-box RNA helicase binding [GO:0017151]; histone deacetylase binding [GO:0042826]; metal ion binding [GO:0046872]; protein kinase A regulatory subunit binding [GO:0034237]	chromatin [GO:0000785]; nucleus [GO:0005634]; cytoplasm [GO:0005737]; nuclear matrix [GO:0016363]; PML body [GO:0016605]; nuclear speck [GO:0016607]; ribonucleoprotein complex [GO:1990904]
Nafisa_SEN6	A-kinase anchor protein 8-like	AKAP8L	Q9ULX6	Q9ULX6	5.24	0.6129	XT NP A	2023ms1276	mRNA processing [GO:0006397]; mitotic chromosome condensation [GO:0007076]; RNA splicing [GO:0008380]; regulation of mRNA export from nucleus [GO:0010793]; positive regulation of histone deacetylation [GO:0031065]; regulation of histone phosphorylation [GO:0033127]; cell cycle G2/M phase transition [GO:0044839]; positive regulation of transcription by RNA polymerase II [GO:0045944]; nuclear membrane disassembly [GO:0051081]	DNA binding [GO:0003677]; RNA binding [GO:0003723]; protein binding [GO:0005515]; lamin binding [GO:0005521]; DEAD/H-box RNA helicase binding [GO:0017151]; histone deacetylase binding [GO:0042826]; metal ion binding [GO:0046872]; protein kinase A regulatory subunit binding [GO:0034237]	chromatin [GO:0000785]; nucleus [GO:0005634]; cytoplasm [GO:0005737]; nuclear matrix [GO:0016363]; PML body [GO:0016605]; nuclear speck [GO:0016607]; ribonucleoprotein complex [GO:1990904]
Nafisa_SEN5	A-kinase anchor protein 8-like	AKAP8L	Q9ULX6	Q9ULX6	5.2457	0.5926	XT NP A	2023ms1276	mRNA processing [GO:0006397]; mitotic chromosome condensation [GO:0007076]; RNA splicing [GO:0008380]; regulation of mRNA export from nucleus [GO:0010793]; positive regulation of histone deacetylation [GO:0031065]; regulation of histone phosphorylation [GO:0033127]; cell cycle G2/M phase transition [GO:0044839]; positive regulation of transcription by RNA polymerase II [GO:0045944]; nuclear membrane disassembly [GO:0051081]	DNA binding [GO:0003677]; RNA binding [GO:0003723]; protein binding [GO:0005515]; lamin binding [GO:0005521]; DEAD/H-box RNA helicase binding [GO:0017151]; histone deacetylase binding [GO:0042826]; metal ion binding [GO:0046872]; protein kinase A regulatory subunit binding [GO:0034237]	chromatin [GO:0000785]; nucleus [GO:0005634]; cytoplasm [GO:0005737]; nuclear matrix [GO:0016363]; PML body [GO:0016605]; nuclear speck [GO:0016607]; ribonucleoprotein complex [GO:1990904]
Nafisa_SEN4	A-kinase anchor protein 8-like	AKAP8L	Q9ULX6	Q9ULX6	5.2194	0.599	XT NP A	2023ms1276	mRNA processing [GO:0006397]; mitotic chromosome condensation [GO:0007076]; RNA splicing [GO:0008380]; regulation of mRNA export from nucleus [GO:0010793]; positive regulation of histone deacetylation [GO:0031065]; regulation of histone phosphorylation [GO:0033127]; cell cycle G2/M phase transition [GO:0044839]; positive regulation of transcription by RNA polymerase II [GO:0045944]; nuclear membrane disassembly [GO:0051081]	DNA binding [GO:0003677]; RNA binding [GO:0003723]; protein binding [GO:0005515]; lamin binding [GO:0005521]; DEAD/H-box RNA helicase binding [GO:0017151]; histone deacetylase binding [GO:0042826]; metal ion binding [GO:0046872]; protein kinase A regulatory subunit binding [GO:0034237]	chromatin [GO:0000785]; nucleus [GO:0005634]; cytoplasm [GO:0005737]; nuclear matrix [GO:0016363]; PML body [GO:0016605]; nuclear speck [GO:0016607]; ribonucleoprotein complex [GO:1990904]
Nafisa_SEN3	A-kinase anchor protein 8-like	AKAP8L	Q9ULX6	Q9ULX6	5.2355	0.6159	XT NP A	2023ms1276	mRNA processing [GO:0006397]; mitotic chromosome condensation [GO:0007076]; RNA splicing [GO:0008380]; regulation of mRNA export from nucleus [GO:0010793]; positive regulation of histone deacetylation [GO:0031065]; regulation of histone phosphorylation [GO:0033127]; cell cycle G2/M phase transition [GO:0044839]; positive regulation of transcription by RNA polymerase II [GO:0045944]; nuclear membrane disassembly [GO:0051081]	DNA binding [GO:0003677]; RNA binding [GO:0003723]; protein binding [GO:0005515]; lamin binding [GO:0005521]; DEAD/H-box RNA helicase binding [GO:0017151]; histone deacetylase binding [GO:0042826]; metal ion binding [GO:0046872]; protein kinase A regulatory subunit binding [GO:0034237]	chromatin [GO:0000785]; nucleus [GO:0005634]; cytoplasm [GO:0005737]; nuclear matrix [GO:0016363]; PML body [GO:0016605]; nuclear speck [GO:0016607]; ribonucleoprotein complex [GO:1990904]
Nafisa_SEN2	A-kinase anchor protein 8-like	AKAP8L	Q9ULX6	Q9ULX6	5.2488	0.6159	XT NP A	2023ms1276	mRNA processing [GO:0006397]; mitotic chromosome condensation [GO:0007076]; RNA splicing [GO:0008380]; regulation of mRNA export from nucleus [GO:0010793]; positive regulation of histone deacetylation [GO:0031065]; regulation of histone phosphorylation [GO:0033127]; cell cycle G2/M phase transition [GO:0044839]; positive regulation of transcription by RNA polymerase II [GO:0045944]; nuclear membrane disassembly [GO:0051081]	DNA binding [GO:0003677]; RNA binding [GO:0003723]; protein binding [GO:0005515]; lamin binding [GO:0005521]; DEAD/H-box RNA helicase binding [GO:0017151]; histone deacetylase binding [GO:0042826]; metal ion binding [GO:0046872]; protein kinase A regulatory subunit binding [GO:0034237]	chromatin [GO:0000785]; nucleus [GO:0005634]; cytoplasm [GO:0005737]; nuclear matrix [GO:0016363]; PML body [GO:0016605]; nuclear speck [GO:0016607]; ribonucleoprotein complex [GO:1990904]
Nafisa_SEN1	A-kinase anchor protein 8-like	AKAP8L	Q9ULX6	Q9ULX6	5.2328	0.6151	XT NP A	2023ms1276	mRNA processing [GO:0006397]; mitotic chromosome condensation [GO:0007076]; RNA splicing [GO:0008380]; regulation of mRNA export from nucleus [GO:0010793]; positive regulation of histone deacetylation [GO:0031065]; regulation of histone phosphorylation [GO:0033127]; cell cycle G2/M phase transition [GO:0044839]; positive regulation of transcription by RNA polymerase II [GO:0045944]; nuclear membrane disassembly [GO:0051081]	DNA binding [GO:0003677]; RNA binding [GO:0003723]; protein binding [GO:0005515]; lamin binding [GO:0005521]; DEAD/H-box RNA helicase binding [GO:0017151]; histone deacetylase binding [GO:0042826]; metal ion binding [GO:0046872]; protein kinase A regulatory subunit binding [GO:0034237]	chromatin [GO:0000785]; nucleus [GO:0005634]; cytoplasm [GO:0005737]; nuclear matrix [GO:0016363]; PML body [GO:0016605]; nuclear speck [GO:0016607]; ribonucleoprotein complex [GO:1990904]
Nafisa_PRO7	A-kinase anchor protein 8-like	AKAP8L	Q9ULX6	Q9ULX6	4.7358	0.1809	XT NP A	2023ms1276	mRNA processing [GO:0006397]; mitotic chromosome condensation [GO:0007076]; RNA splicing [GO:0008380]; regulation of mRNA export from nucleus [GO:0010793]; positive regulation of histone deacetylation [GO:0031065]; regulation of histone phosphorylation [GO:0033127]; cell cycle G2/M phase transition [GO:0044839]; positive regulation of transcription by RNA polymerase II [GO:0045944]; nuclear membrane disassembly [GO:0051081]	DNA binding [GO:0003677]; RNA binding [GO:0003723]; protein binding [GO:0005515]; lamin binding [GO:0005521]; DEAD/H-box RNA helicase binding [GO:0017151]; histone deacetylase binding [GO:0042826]; metal ion binding [GO:0046872]; protein kinase A regulatory subunit binding [GO:0034237]	chromatin [GO:0000785]; nucleus [GO:0005634]; cytoplasm [GO:0005737]; nuclear matrix [GO:0016363]; PML body [GO:0016605]; nuclear speck [GO:0016607]; ribonucleoprotein complex [GO:1990904]
Nafisa_PRO6	A-kinase anchor protein 8-like	AKAP8L	Q9ULX6	Q9ULX6	4.6794	0.1343	XT NP A	2023ms1276	mRNA processing [GO:0006397]; mitotic chromosome condensation [GO:0007076]; RNA splicing [GO:0008380]; regulation of mRNA export from nucleus [GO:0010793]; positive regulation of histone deacetylation [GO:0031065]; regulation of histone phosphorylation [GO:0033127]; cell cycle G2/M phase transition [GO:0044839]; positive regulation of transcription by RNA polymerase II [GO:0045944]; nuclear membrane disassembly [GO:0051081]	DNA binding [GO:0003677]; RNA binding [GO:0003723]; protein binding [GO:0005515]; lamin binding [GO:0005521]; DEAD/H-box RNA helicase binding [GO:0017151]; histone deacetylase binding [GO:0042826]; metal ion binding [GO:0046872]; protein kinase A regulatory subunit binding [GO:0034237]	chromatin [GO:0000785]; nucleus [GO:0005634]; cytoplasm [GO:0005737]; nuclear matrix [GO:0016363]; PML body [GO:0016605]; nuclear speck [GO:0016607]; ribonucleoprotein complex [GO:1990904]
Nafisa_PRO5	A-kinase anchor protein 8-like	AKAP8L	Q9ULX6	Q9ULX6	4.6747	0.1375	XT NP A	2023ms1276	mRNA processing [GO:0006397]; mitotic chromosome condensation [GO:0007076]; RNA splicing [GO:0008380]; regulation of mRNA export from nucleus [GO:0010793]; positive regulation of histone deacetylation [GO:0031065]; regulation of histone phosphorylation [GO:0033127]; cell cycle G2/M phase transition [GO:0044839]; positive regulation of transcription by RNA polymerase II [GO:0045944]; nuclear membrane disassembly [GO:0051081]	DNA binding [GO:0003677]; RNA binding [GO:0003723]; protein binding [GO:0005515]; lamin binding [GO:0005521]; DEAD/H-box RNA helicase binding [GO:0017151]; histone deacetylase binding [GO:0042826]; metal ion binding [GO:0046872]; protein kinase A regulatory subunit binding [GO:0034237]	chromatin [GO:0000785]; nucleus [GO:0005634]; cytoplasm [GO:0005737]; nuclear matrix [GO:0016363]; PML body [GO:0016605]; nuclear speck [GO:0016607]; ribonucleoprotein complex [GO:1990904]
Nafisa_PRO4	A-kinase anchor protein 8-like	AKAP8L	Q9ULX6	Q9ULX6	4.7393	0.1671	XT NP A	2023ms1276	mRNA processing [GO:0006397]; mitotic chromosome condensation [GO:0007076]; RNA splicing [GO:0008380]; regulation of mRNA export from nucleus [GO:0010793]; positive regulation of histone deacetylation [GO:0031065]; regulation of histone phosphorylation [GO:0033127]; cell cycle G2/M phase transition [GO:0044839]; positive regulation of transcription by RNA polymerase II [GO:0045944]; nuclear membrane disassembly [GO:0051081]	DNA binding [GO:0003677]; RNA binding [GO:0003723]; protein binding [GO:0005515]; lamin binding [GO:0005521]; DEAD/H-box RNA helicase binding [GO:0017151]; histone deacetylase binding [GO:0042826]; metal ion binding [GO:0046872]; protein kinase A regulatory subunit binding [GO:0034237]	chromatin [GO:0000785]; nucleus [GO:0005634]; cytoplasm [GO:0005737]; nuclear matrix [GO:0016363]; PML body [GO:0016605]; nuclear speck [GO:0016607]; ribonucleoprotein complex [GO:1990904]
Nafisa_PRO3	A-kinase anchor protein 8-like	AKAP8L	Q9ULX6	Q9ULX6	4.7793	0.2088	XT NP A	2023ms1276	mRNA processing [GO:0006397]; mitotic chromosome condensation [GO:0007076]; RNA splicing [GO:0008380]; regulation of mRNA export from nucleus [GO:0010793]; positive regulation of histone deacetylation [GO:0031065]; regulation of histone phosphorylation [GO:0033127]; cell cycle G2/M phase transition [GO:0044839]; positive regulation of transcription by RNA polymerase II [GO:0045944]; nuclear membrane disassembly [GO:0051081]	DNA binding [GO:0003677]; RNA binding [GO:0003723]; protein binding [GO:0005515]; lamin binding [GO:0005521]; DEAD/H-box RNA helicase binding [GO:0017151]; histone deacetylase binding [GO:0042826]; metal ion binding [GO:0046872]; protein kinase A regulatory subunit binding [GO:0034237]	chromatin [GO:0000785]; nucleus [GO:0005634]; cytoplasm [GO:0005737]; nuclear matrix [GO:0016363]; PML body [GO:0016605]; nuclear speck [GO:0016607]; ribonucleoprotein complex [GO:1990904]
Nafisa_PRO2	A-kinase anchor protein 8-like	AKAP8L	Q9ULX6	Q9ULX6	4.781	0.2292	XT NP A	2023ms1276	mRNA processing [GO:0006397]; mitotic chromosome condensation [GO:0007076]; RNA splicing [GO:0008380]; regulation of mRNA export from nucleus [GO:0010793]; positive regulation of histone deacetylation [GO:0031065]; regulation of histone phosphorylation [GO:0033127]; cell cycle G2/M phase transition [GO:0044839]; positive regulation of transcription by RNA polymerase II [GO:0045944]; nuclear membrane disassembly [GO:0051081]	DNA binding [GO:0003677]; RNA binding [GO:0003723]; protein binding [GO:0005515]; lamin binding [GO:0005521]; DEAD/H-box RNA helicase binding [GO:0017151]; histone deacetylase binding [GO:0042826]; metal ion binding [GO:0046872]; protein kinase A regulatory subunit binding [GO:0034237]	chromatin [GO:0000785]; nucleus [GO:0005634]; cytoplasm [GO:0005737]; nuclear matrix [GO:0016363]; PML body [GO:0016605]; nuclear speck [GO:0016607]; ribonucleoprotein complex [GO:1990904]
Nafisa_PRO1	A-kinase anchor protein 8-like	AKAP8L	Q9ULX6	Q9ULX6	4.6988	0.1515	XT NP A	2023ms1276	mRNA processing [GO:0006397]; mitotic chromosome condensation [GO:0007076]; RNA splicing [GO:0008380]; regulation of mRNA export from nucleus [GO:0010793]; positive regulation of histone deacetylation [GO:0031065]; regulation of histone phosphorylation [GO:0033127]; cell cycle G2/M phase transition [GO:0044839]; positive regulation of transcription by RNA polymerase II [GO:0045944]; nuclear membrane disassembly [GO:0051081]	DNA binding [GO:0003677]; RNA binding [GO:0003723]; protein binding [GO:0005515]; lamin binding [GO:0005521]; DEAD/H-box RNA helicase binding [GO:0017151]; histone deacetylase binding [GO:0042826]; metal ion binding [GO:0046872]; protein kinase A regulatory subunit binding [GO:0034237]	chromatin [GO:0000785]; nucleus [GO:0005634]; cytoplasm [GO:0005737]; nuclear matrix [GO:0016363]; PML body [GO:0016605]; nuclear speck [GO:0016607]; ribonucleoprotein complex [GO:1990904]
Nafisa_SEN7	C1QTNF1 protein	C1QTNF1	Q9BXJ1	A3KMW5	4.5072	-0.1056	XT NP A	2023ms1276	NA	NA	NA
Nafisa_SEN6	C1QTNF1 protein	C1QTNF1	Q9BXJ1	A3KMW5	4.4598	-0.1673	XT NP A	2023ms1276	NA	NA	NA
Nafisa_SEN5	C1QTNF1 protein	C1QTNF1	Q9BXJ1	A3KMW5	4.3009	-0.3522	XT NP A	2023ms1276	NA	NA	NA
Nafisa_SEN4	C1QTNF1 protein	C1QTNF1	Q9BXJ1	A3KMW5	4.4863	-0.134	XT NP A	2023ms1276	NA	NA	NA
Nafisa_SEN3	C1QTNF1 protein	C1QTNF1	Q9BXJ1	A3KMW5	4.5172	-0.1024	XT NP A	2023ms1276	NA	NA	NA
Nafisa_SEN2	C1QTNF1 protein	C1QTNF1	Q9BXJ1	A3KMW5	4.4559	-0.177	XT NP A	2023ms1276	NA	NA	NA
Nafisa_SEN1	C1QTNF1 protein	C1QTNF1	Q9BXJ1	A3KMW5	4.5006	-0.1171	XT NP A	2023ms1276	NA	NA	NA
Nafisa_PRO7	C1QTNF1 protein	C1QTNF1	Q9BXJ1	A3KMW5	4.9749	0.4201	XT NP A	2023ms1276	NA	NA	NA
Nafisa_PRO6	C1QTNF1 protein	C1QTNF1	Q9BXJ1	A3KMW5	4.9367	0.3917	XT NP A	2023ms1276	NA	NA	NA
Nafisa_PRO5	C1QTNF1 protein	C1QTNF1	Q9BXJ1	A3KMW5	4.9348	0.3976	XT NP A	2023ms1276	NA	NA	NA
Nafisa_PRO4	C1QTNF1 protein	C1QTNF1	Q9BXJ1	A3KMW5	4.9762	0.404	XT NP A	2023ms1276	NA	NA	NA
Nafisa_PRO3	C1QTNF1 protein	C1QTNF1	Q9BXJ1	A3KMW5	4.9107	0.3402	XT NP A	2023ms1276	NA	NA	NA
Nafisa_PRO2	C1QTNF1 protein	C1QTNF1	Q9BXJ1	A3KMW5	4.9319	0.3801	XT NP A	2023ms1276	NA	NA	NA
Nafisa_PRO1	C1QTNF1 protein	C1QTNF1	Q9BXJ1	A3KMW5	4.9345	0.3872	XT NP A	2023ms1276	NA	NA	NA
Nafisa_SEN7	Patatin-like phospholipase domain-containing protein 2	PNPLA2	Q96AD5	Q96AD5	3.7502	-0.8626	XT NP A	2023ms1276	diacylglycerol biosynthetic process [GO:0006651]; negative regulation of sequestering of triglyceride [GO:0010891]; positive regulation of triglyceride catabolic process [GO:0010898]; triglyceride catabolic process [GO:0019433]; lipid storage [GO:0019915]; lipid droplet organization [GO:0034389]; acylglycerol acyl-chain remodeling [GO:0036155]; retinol metabolic process [GO:0042572]; lipid homeostasis [GO:0055088]	lipoprotein lipase activity [GO:0004465]; triglyceride lipase activity [GO:0004806]; acylglycerol O-acyltransferase activity [GO:0016411]; retinyl-palmitate esterase activity [GO:0050253]	nucleoplasm [GO:0005654]; endoplasmic reticulum lumen [GO:0005788]; endoplasmic reticulum membrane [GO:0005789]; lipid droplet [GO:0005811]; cytosol [GO:0005829]; plasma membrane [GO:0005886]; integral component of membrane [GO:0016021]; cytoplasm [GO:0005737]; membrane [GO:0016020]
Nafisa_SEN6	Patatin-like phospholipase domain-containing protein 2	PNPLA2	Q96AD5	Q96AD5	3.4586	-1.1685	XT NP A	2023ms1276	diacylglycerol biosynthetic process [GO:0006651]; negative regulation of sequestering of triglyceride [GO:0010891]; positive regulation of triglyceride catabolic process [GO:0010898]; triglyceride catabolic process [GO:0019433]; lipid storage [GO:0019915]; lipid droplet organization [GO:0034389]; acylglycerol acyl-chain remodeling [GO:0036155]; retinol metabolic process [GO:0042572]; lipid homeostasis [GO:0055088]	lipoprotein lipase activity [GO:0004465]; triglyceride lipase activity [GO:0004806]; acylglycerol O-acyltransferase activity [GO:0016411]; retinyl-palmitate esterase activity [GO:0050253]	nucleoplasm [GO:0005654]; endoplasmic reticulum lumen [GO:0005788]; endoplasmic reticulum membrane [GO:0005789]; lipid droplet [GO:0005811]; cytosol [GO:0005829]; plasma membrane [GO:0005886]; integral component of membrane [GO:0016021]; cytoplasm [GO:0005737]; membrane [GO:0016020]
Nafisa_SEN5	Patatin-like phospholipase domain-containing protein 2	PNPLA2	Q96AD5	Q96AD5	3.9578	-0.6953	XT NP A	2023ms1276	diacylglycerol biosynthetic process [GO:0006651]; negative regulation of sequestering of triglyceride [GO:0010891]; positive regulation of triglyceride catabolic process [GO:0010898]; triglyceride catabolic process [GO:0019433]; lipid storage [GO:0019915]; lipid droplet organization [GO:0034389]; acylglycerol acyl-chain remodeling [GO:0036155]; retinol metabolic process [GO:0042572]; lipid homeostasis [GO:0055088]	lipoprotein lipase activity [GO:0004465]; triglyceride lipase activity [GO:0004806]; acylglycerol O-acyltransferase activity [GO:0016411]; retinyl-palmitate esterase activity [GO:0050253]	nucleoplasm [GO:0005654]; endoplasmic reticulum lumen [GO:0005788]; endoplasmic reticulum membrane [GO:0005789]; lipid droplet [GO:0005811]; cytosol [GO:0005829]; plasma membrane [GO:0005886]; integral component of membrane [GO:0016021]; cytoplasm [GO:0005737]; membrane [GO:0016020]
Nafisa_SEN3	Patatin-like phospholipase domain-containing protein 2	PNPLA2	Q96AD5	Q96AD5	3.6993	-0.9203	XT NP A	2023ms1276	diacylglycerol biosynthetic process [GO:0006651]; negative regulation of sequestering of triglyceride [GO:0010891]; positive regulation of triglyceride catabolic process [GO:0010898]; triglyceride catabolic process [GO:0019433]; lipid storage [GO:0019915]; lipid droplet organization [GO:0034389]; acylglycerol acyl-chain remodeling [GO:0036155]; retinol metabolic process [GO:0042572]; lipid homeostasis [GO:0055088]	lipoprotein lipase activity [GO:0004465]; triglyceride lipase activity [GO:0004806]; acylglycerol O-acyltransferase activity [GO:0016411]; retinyl-palmitate esterase activity [GO:0050253]	nucleoplasm [GO:0005654]; endoplasmic reticulum lumen [GO:0005788]; endoplasmic reticulum membrane [GO:0005789]; lipid droplet [GO:0005811]; cytosol [GO:0005829]; plasma membrane [GO:0005886]; integral component of membrane [GO:0016021]; cytoplasm [GO:0005737]; membrane [GO:0016020]
Nafisa_SEN2	Patatin-like phospholipase domain-containing protein 2	PNPLA2	Q96AD5	Q96AD5	4.0417	-0.5912	XT NP A	2023ms1276	diacylglycerol biosynthetic process [GO:0006651]; negative regulation of sequestering of triglyceride [GO:0010891]; positive regulation of triglyceride catabolic process [GO:0010898]; triglyceride catabolic process [GO:0019433]; lipid storage [GO:0019915]; lipid droplet organization [GO:0034389]; acylglycerol acyl-chain remodeling [GO:0036155]; retinol metabolic process [GO:0042572]; lipid homeostasis [GO:0055088]	lipoprotein lipase activity [GO:0004465]; triglyceride lipase activity [GO:0004806]; acylglycerol O-acyltransferase activity [GO:0016411]; retinyl-palmitate esterase activity [GO:0050253]	nucleoplasm [GO:0005654]; endoplasmic reticulum lumen [GO:0005788]; endoplasmic reticulum membrane [GO:0005789]; lipid droplet [GO:0005811]; cytosol [GO:0005829]; plasma membrane [GO:0005886]; integral component of membrane [GO:0016021]; cytoplasm [GO:0005737]; membrane [GO:0016020]
Nafisa_SEN1	Patatin-like phospholipase domain-containing protein 2	PNPLA2	Q96AD5	Q96AD5	3.828	-0.7898	XT NP A	2023ms1276	diacylglycerol biosynthetic process [GO:0006651]; negative regulation of sequestering of triglyceride [GO:0010891]; positive regulation of triglyceride catabolic process [GO:0010898]; triglyceride catabolic process [GO:0019433]; lipid storage [GO:0019915]; lipid droplet organization [GO:0034389]; acylglycerol acyl-chain remodeling [GO:0036155]; retinol metabolic process [GO:0042572]; lipid homeostasis [GO:0055088]	lipoprotein lipase activity [GO:0004465]; triglyceride lipase activity [GO:0004806]; acylglycerol O-acyltransferase activity [GO:0016411]; retinyl-palmitate esterase activity [GO:0050253]	nucleoplasm [GO:0005654]; endoplasmic reticulum lumen [GO:0005788]; endoplasmic reticulum membrane [GO:0005789]; lipid droplet [GO:0005811]; cytosol [GO:0005829]; plasma membrane [GO:0005886]; integral component of membrane [GO:0016021]; cytoplasm [GO:0005737]; membrane [GO:0016020]
Nafisa_PRO7	Patatin-like phospholipase domain-containing protein 2	PNPLA2	Q96AD5	Q96AD5	3.9159	-0.6389	XT NP A	2023ms1276	diacylglycerol biosynthetic process [GO:0006651]; negative regulation of sequestering of triglyceride [GO:0010891]; positive regulation of triglyceride catabolic process [GO:0010898]; triglyceride catabolic process [GO:0019433]; lipid storage [GO:0019915]; lipid droplet organization [GO:0034389]; acylglycerol acyl-chain remodeling [GO:0036155]; retinol metabolic process [GO:0042572]; lipid homeostasis [GO:0055088]	lipoprotein lipase activity [GO:0004465]; triglyceride lipase activity [GO:0004806]; acylglycerol O-acyltransferase activity [GO:0016411]; retinyl-palmitate esterase activity [GO:0050253]	nucleoplasm [GO:0005654]; endoplasmic reticulum lumen [GO:0005788]; endoplasmic reticulum membrane [GO:0005789]; lipid droplet [GO:0005811]; cytosol [GO:0005829]; plasma membrane [GO:0005886]; integral component of membrane [GO:0016021]; cytoplasm [GO:0005737]; membrane [GO:0016020]
Nafisa_PRO4	Patatin-like phospholipase domain-containing protein 2	PNPLA2	Q96AD5	Q96AD5	3.663	-0.9092	XT NP A	2023ms1276	diacylglycerol biosynthetic process [GO:0006651]; negative regulation of sequestering of triglyceride [GO:0010891]; positive regulation of triglyceride catabolic process [GO:0010898]; triglyceride catabolic process [GO:0019433]; lipid storage [GO:0019915]; lipid droplet organization [GO:0034389]; acylglycerol acyl-chain remodeling [GO:0036155]; retinol metabolic process [GO:0042572]; lipid homeostasis [GO:0055088]	lipoprotein lipase activity [GO:0004465]; triglyceride lipase activity [GO:0004806]; acylglycerol O-acyltransferase activity [GO:0016411]; retinyl-palmitate esterase activity [GO:0050253]	nucleoplasm [GO:0005654]; endoplasmic reticulum lumen [GO:0005788]; endoplasmic reticulum membrane [GO:0005789]; lipid droplet [GO:0005811]; cytosol [GO:0005829]; plasma membrane [GO:0005886]; integral component of membrane [GO:0016021]; cytoplasm [GO:0005737]; membrane [GO:0016020]
Nafisa_SEN7	TRAF3-interacting JNK-activating modulator;Isoform of Q9Y228, Isoform 2 of TRAF3-interacting JNK-activating modulator	TRAF3IP3;TRAF3IP3	NA	Q9Y228;Q9Y228-2	4.1805	-0.4323	XT NP A	2023ms1276	;	protein binding [GO:0005515];	Golgi membrane [GO:0000139]; mitochondrial outer membrane [GO:0005741]; lysosomal membrane [GO:0005765]; plasma membrane [GO:0005886]; integral component of membrane [GO:0016021];
Nafisa_SEN6	TRAF3-interacting JNK-activating modulator;Isoform of Q9Y228, Isoform 2 of TRAF3-interacting JNK-activating modulator	TRAF3IP3;TRAF3IP3	NA	Q9Y228;Q9Y228-2	4.2594	-0.3677	XT NP A	2023ms1276	;	protein binding [GO:0005515];	Golgi membrane [GO:0000139]; mitochondrial outer membrane [GO:0005741]; lysosomal membrane [GO:0005765]; plasma membrane [GO:0005886]; integral component of membrane [GO:0016021];
Nafisa_SEN5	TRAF3-interacting JNK-activating modulator;Isoform of Q9Y228, Isoform 2 of TRAF3-interacting JNK-activating modulator	TRAF3IP3;TRAF3IP3	NA	Q9Y228;Q9Y228-2	4.3065	-0.3466	XT NP A	2023ms1276	;	protein binding [GO:0005515];	Golgi membrane [GO:0000139]; mitochondrial outer membrane [GO:0005741]; lysosomal membrane [GO:0005765]; plasma membrane [GO:0005886]; integral component of membrane [GO:0016021];
Nafisa_SEN4	TRAF3-interacting JNK-activating modulator;Isoform of Q9Y228, Isoform 2 of TRAF3-interacting JNK-activating modulator	TRAF3IP3;TRAF3IP3	NA	Q9Y228;Q9Y228-2	4.2491	-0.3712	XT NP A	2023ms1276	;	protein binding [GO:0005515];	Golgi membrane [GO:0000139]; mitochondrial outer membrane [GO:0005741]; lysosomal membrane [GO:0005765]; plasma membrane [GO:0005886]; integral component of membrane [GO:0016021];
Nafisa_SEN3	TRAF3-interacting JNK-activating modulator;Isoform of Q9Y228, Isoform 2 of TRAF3-interacting JNK-activating modulator	TRAF3IP3;TRAF3IP3	NA	Q9Y228;Q9Y228-2	4.2321	-0.3876	XT NP A	2023ms1276	;	protein binding [GO:0005515];	Golgi membrane [GO:0000139]; mitochondrial outer membrane [GO:0005741]; lysosomal membrane [GO:0005765]; plasma membrane [GO:0005886]; integral component of membrane [GO:0016021];
Nafisa_SEN2	TRAF3-interacting JNK-activating modulator;Isoform of Q9Y228, Isoform 2 of TRAF3-interacting JNK-activating modulator	TRAF3IP3;TRAF3IP3	NA	Q9Y228;Q9Y228-2	4.3447	-0.2882	XT NP A	2023ms1276	;	protein binding [GO:0005515];	Golgi membrane [GO:0000139]; mitochondrial outer membrane [GO:0005741]; lysosomal membrane [GO:0005765]; plasma membrane [GO:0005886]; integral component of membrane [GO:0016021];
Nafisa_SEN1	TRAF3-interacting JNK-activating modulator;Isoform of Q9Y228, Isoform 2 of TRAF3-interacting JNK-activating modulator	TRAF3IP3;TRAF3IP3	NA	Q9Y228;Q9Y228-2	4.302	-0.3158	XT NP A	2023ms1276	;	protein binding [GO:0005515];	Golgi membrane [GO:0000139]; mitochondrial outer membrane [GO:0005741]; lysosomal membrane [GO:0005765]; plasma membrane [GO:0005886]; integral component of membrane [GO:0016021];
Nafisa_PRO7	TRAF3-interacting JNK-activating modulator;Isoform of Q9Y228, Isoform 2 of TRAF3-interacting JNK-activating modulator	TRAF3IP3;TRAF3IP3	NA	Q9Y228;Q9Y228-2	3.9217	-0.6331	XT NP A	2023ms1276	;	protein binding [GO:0005515];	Golgi membrane [GO:0000139]; mitochondrial outer membrane [GO:0005741]; lysosomal membrane [GO:0005765]; plasma membrane [GO:0005886]; integral component of membrane [GO:0016021];
Nafisa_PRO6	TRAF3-interacting JNK-activating modulator;Isoform of Q9Y228, Isoform 2 of TRAF3-interacting JNK-activating modulator	TRAF3IP3;TRAF3IP3	NA	Q9Y228;Q9Y228-2	3.8992	-0.6459	XT NP A	2023ms1276	;	protein binding [GO:0005515];	Golgi membrane [GO:0000139]; mitochondrial outer membrane [GO:0005741]; lysosomal membrane [GO:0005765]; plasma membrane [GO:0005886]; integral component of membrane [GO:0016021];
Nafisa_PRO4	TRAF3-interacting JNK-activating modulator;Isoform of Q9Y228, Isoform 2 of TRAF3-interacting JNK-activating modulator	TRAF3IP3;TRAF3IP3	NA	Q9Y228;Q9Y228-2	3.4573	-1.115	XT NP A	2023ms1276	;	protein binding [GO:0005515];	Golgi membrane [GO:0000139]; mitochondrial outer membrane [GO:0005741]; lysosomal membrane [GO:0005765]; plasma membrane [GO:0005886]; integral component of membrane [GO:0016021];
Nafisa_PRO3	TRAF3-interacting JNK-activating modulator;Isoform of Q9Y228, Isoform 2 of TRAF3-interacting JNK-activating modulator	TRAF3IP3;TRAF3IP3	NA	Q9Y228;Q9Y228-2	3.8517	-0.7188	XT NP A	2023ms1276	;	protein binding [GO:0005515];	Golgi membrane [GO:0000139]; mitochondrial outer membrane [GO:0005741]; lysosomal membrane [GO:0005765]; plasma membrane [GO:0005886]; integral component of membrane [GO:0016021];
Nafisa_PRO2	TRAF3-interacting JNK-activating modulator;Isoform of Q9Y228, Isoform 2 of TRAF3-interacting JNK-activating modulator	TRAF3IP3;TRAF3IP3	NA	Q9Y228;Q9Y228-2	3.8673	-0.6844	XT NP A	2023ms1276	;	protein binding [GO:0005515];	Golgi membrane [GO:0000139]; mitochondrial outer membrane [GO:0005741]; lysosomal membrane [GO:0005765]; plasma membrane [GO:0005886]; integral component of membrane [GO:0016021];
Nafisa_PRO1	TRAF3-interacting JNK-activating modulator;Isoform of Q9Y228, Isoform 2 of TRAF3-interacting JNK-activating modulator	TRAF3IP3;TRAF3IP3	NA	Q9Y228;Q9Y228-2	3.722	-0.8253	XT NP A	2023ms1276	;	protein binding [GO:0005515];	Golgi membrane [GO:0000139]; mitochondrial outer membrane [GO:0005741]; lysosomal membrane [GO:0005765]; plasma membrane [GO:0005886]; integral component of membrane [GO:0016021];
Nafisa_SEN7	Caseinolytic mitochondrial matrix peptidase chaperone subunit X	CLPX	A0A024R5X7	A0A3Q1MKA3	4.9096	0.2968	XT NP A	2023ms1276	NA	NA	NA
Nafisa_SEN6	Caseinolytic mitochondrial matrix peptidase chaperone subunit X	CLPX	A0A024R5X7	A0A3Q1MKA3	4.7855	0.1584	XT NP A	2023ms1276	NA	NA	NA
Nafisa_SEN5	Caseinolytic mitochondrial matrix peptidase chaperone subunit X	CLPX	A0A024R5X7	A0A3Q1MKA3	4.727	0.0739	XT NP A	2023ms1276	NA	NA	NA
Nafisa_SEN4	Caseinolytic mitochondrial matrix peptidase chaperone subunit X	CLPX	A0A024R5X7	A0A3Q1MKA3	4.8412	0.2209	XT NP A	2023ms1276	NA	NA	NA
Nafisa_SEN3	Caseinolytic mitochondrial matrix peptidase chaperone subunit X	CLPX	A0A024R5X7	A0A3Q1MKA3	4.8208	0.2011	XT NP A	2023ms1276	NA	NA	NA
Nafisa_SEN2	Caseinolytic mitochondrial matrix peptidase chaperone subunit X	CLPX	A0A024R5X7	A0A3Q1MKA3	4.7051	0.0721	XT NP A	2023ms1276	NA	NA	NA
Nafisa_SEN1	Caseinolytic mitochondrial matrix peptidase chaperone subunit X	CLPX	A0A024R5X7	A0A3Q1MKA3	4.8607	0.243	XT NP A	2023ms1276	NA	NA	NA
Nafisa_PRO7	Caseinolytic mitochondrial matrix peptidase chaperone subunit X	CLPX	A0A024R5X7	A0A3Q1MKA3	5.3999	0.845	XT NP A	2023ms1276	NA	NA	NA
Nafisa_PRO6	Caseinolytic mitochondrial matrix peptidase chaperone subunit X	CLPX	A0A024R5X7	A0A3Q1MKA3	5.3025	0.7575	XT NP A	2023ms1276	NA	NA	NA
Nafisa_PRO5	Caseinolytic mitochondrial matrix peptidase chaperone subunit X	CLPX	A0A024R5X7	A0A3Q1MKA3	5.3022	0.765	XT NP A	2023ms1276	NA	NA	NA
Nafisa_PRO4	Caseinolytic mitochondrial matrix peptidase chaperone subunit X	CLPX	A0A024R5X7	A0A3Q1MKA3	5.3153	0.7431	XT NP A	2023ms1276	NA	NA	NA
Nafisa_PRO3	Caseinolytic mitochondrial matrix peptidase chaperone subunit X	CLPX	A0A024R5X7	A0A3Q1MKA3	5.349	0.7785	XT NP A	2023ms1276	NA	NA	NA
Nafisa_PRO2	Caseinolytic mitochondrial matrix peptidase chaperone subunit X	CLPX	A0A024R5X7	A0A3Q1MKA3	5.2264	0.6746	XT NP A	2023ms1276	NA	NA	NA
Nafisa_PRO1	Caseinolytic mitochondrial matrix peptidase chaperone subunit X	CLPX	A0A024R5X7	A0A3Q1MKA3	5.2585	0.7112	XT NP A	2023ms1276	NA	NA	NA
Nafisa_SEN7	General transcription factor 3C polypeptide 5;Isoform of Q9Y5Q8, Isoform 2 of General transcription factor 3C polypeptide 5;Isoform of Q9Y5Q8, Isoform 3 of General transcription factor 3C polypeptide 5	GTF3C5;GTF3C5;GTF3C5	NA	Q9Y5Q8;Q9Y5Q8-2;Q9Y5Q8-3	4.6974	0.0846	XT NP A	2023ms1276	transcription by RNA polymerase III [GO:0006383]; transcription initiation from RNA polymerase III promoter [GO:0006384]; skeletal muscle cell differentiation [GO:0035914]; 5S class rRNA transcription by RNA polymerase III [GO:0042791]; tRNA transcription by RNA polymerase III [GO:0042797]; ;	DNA binding [GO:0003677]; protein binding [GO:0005515]; ;	nucleoplasm [GO:0005654]; transcription factor TFIIIC complex [GO:0000127]; ;
Nafisa_SEN6	General transcription factor 3C polypeptide 5;Isoform of Q9Y5Q8, Isoform 2 of General transcription factor 3C polypeptide 5;Isoform of Q9Y5Q8, Isoform 3 of General transcription factor 3C polypeptide 5	GTF3C5;GTF3C5;GTF3C5	NA	Q9Y5Q8;Q9Y5Q8-2;Q9Y5Q8-3	4.8108	0.1837	XT NP A	2023ms1276	transcription by RNA polymerase III [GO:0006383]; transcription initiation from RNA polymerase III promoter [GO:0006384]; skeletal muscle cell differentiation [GO:0035914]; 5S class rRNA transcription by RNA polymerase III [GO:0042791]; tRNA transcription by RNA polymerase III [GO:0042797]; ;	DNA binding [GO:0003677]; protein binding [GO:0005515]; ;	nucleoplasm [GO:0005654]; transcription factor TFIIIC complex [GO:0000127]; ;
Nafisa_SEN5	General transcription factor 3C polypeptide 5;Isoform of Q9Y5Q8, Isoform 2 of General transcription factor 3C polypeptide 5;Isoform of Q9Y5Q8, Isoform 3 of General transcription factor 3C polypeptide 5	GTF3C5;GTF3C5;GTF3C5	NA	Q9Y5Q8;Q9Y5Q8-2;Q9Y5Q8-3	4.8291	0.176	XT NP A	2023ms1276	transcription by RNA polymerase III [GO:0006383]; transcription initiation from RNA polymerase III promoter [GO:0006384]; skeletal muscle cell differentiation [GO:0035914]; 5S class rRNA transcription by RNA polymerase III [GO:0042791]; tRNA transcription by RNA polymerase III [GO:0042797]; ;	DNA binding [GO:0003677]; protein binding [GO:0005515]; ;	nucleoplasm [GO:0005654]; transcription factor TFIIIC complex [GO:0000127]; ;
Nafisa_SEN4	General transcription factor 3C polypeptide 5;Isoform of Q9Y5Q8, Isoform 2 of General transcription factor 3C polypeptide 5;Isoform of Q9Y5Q8, Isoform 3 of General transcription factor 3C polypeptide 5	GTF3C5;GTF3C5;GTF3C5	NA	Q9Y5Q8;Q9Y5Q8-2;Q9Y5Q8-3	4.7648	0.1445	XT NP A	2023ms1276	transcription by RNA polymerase III [GO:0006383]; transcription initiation from RNA polymerase III promoter [GO:0006384]; skeletal muscle cell differentiation [GO:0035914]; 5S class rRNA transcription by RNA polymerase III [GO:0042791]; tRNA transcription by RNA polymerase III [GO:0042797]; ;	DNA binding [GO:0003677]; protein binding [GO:0005515]; ;	nucleoplasm [GO:0005654]; transcription factor TFIIIC complex [GO:0000127]; ;
Nafisa_SEN3	General transcription factor 3C polypeptide 5;Isoform of Q9Y5Q8, Isoform 2 of General transcription factor 3C polypeptide 5;Isoform of Q9Y5Q8, Isoform 3 of General transcription factor 3C polypeptide 5	GTF3C5;GTF3C5;GTF3C5	NA	Q9Y5Q8;Q9Y5Q8-2;Q9Y5Q8-3	4.7587	0.1391	XT NP A	2023ms1276	transcription by RNA polymerase III [GO:0006383]; transcription initiation from RNA polymerase III promoter [GO:0006384]; skeletal muscle cell differentiation [GO:0035914]; 5S class rRNA transcription by RNA polymerase III [GO:0042791]; tRNA transcription by RNA polymerase III [GO:0042797]; ;	DNA binding [GO:0003677]; protein binding [GO:0005515]; ;	nucleoplasm [GO:0005654]; transcription factor TFIIIC complex [GO:0000127]; ;
Nafisa_SEN2	General transcription factor 3C polypeptide 5;Isoform of Q9Y5Q8, Isoform 2 of General transcription factor 3C polypeptide 5;Isoform of Q9Y5Q8, Isoform 3 of General transcription factor 3C polypeptide 5	GTF3C5;GTF3C5;GTF3C5	NA	Q9Y5Q8;Q9Y5Q8-2;Q9Y5Q8-3	4.8684	0.2354	XT NP A	2023ms1276	transcription by RNA polymerase III [GO:0006383]; transcription initiation from RNA polymerase III promoter [GO:0006384]; skeletal muscle cell differentiation [GO:0035914]; 5S class rRNA transcription by RNA polymerase III [GO:0042791]; tRNA transcription by RNA polymerase III [GO:0042797]; ;	DNA binding [GO:0003677]; protein binding [GO:0005515]; ;	nucleoplasm [GO:0005654]; transcription factor TFIIIC complex [GO:0000127]; ;
Nafisa_SEN1	General transcription factor 3C polypeptide 5;Isoform of Q9Y5Q8, Isoform 2 of General transcription factor 3C polypeptide 5;Isoform of Q9Y5Q8, Isoform 3 of General transcription factor 3C polypeptide 5	GTF3C5;GTF3C5;GTF3C5	NA	Q9Y5Q8;Q9Y5Q8-2;Q9Y5Q8-3	4.7201	0.1023	XT NP A	2023ms1276	transcription by RNA polymerase III [GO:0006383]; transcription initiation from RNA polymerase III promoter [GO:0006384]; skeletal muscle cell differentiation [GO:0035914]; 5S class rRNA transcription by RNA polymerase III [GO:0042791]; tRNA transcription by RNA polymerase III [GO:0042797]; ;	DNA binding [GO:0003677]; protein binding [GO:0005515]; ;	nucleoplasm [GO:0005654]; transcription factor TFIIIC complex [GO:0000127]; ;
Nafisa_PRO7	General transcription factor 3C polypeptide 5;Isoform of Q9Y5Q8, Isoform 2 of General transcription factor 3C polypeptide 5;Isoform of Q9Y5Q8, Isoform 3 of General transcription factor 3C polypeptide 5	GTF3C5;GTF3C5;GTF3C5	NA	Q9Y5Q8;Q9Y5Q8-2;Q9Y5Q8-3	4.3582	-0.1967	XT NP A	2023ms1276	transcription by RNA polymerase III [GO:0006383]; transcription initiation from RNA polymerase III promoter [GO:0006384]; skeletal muscle cell differentiation [GO:0035914]; 5S class rRNA transcription by RNA polymerase III [GO:0042791]; tRNA transcription by RNA polymerase III [GO:0042797]; ;	DNA binding [GO:0003677]; protein binding [GO:0005515]; ;	nucleoplasm [GO:0005654]; transcription factor TFIIIC complex [GO:0000127]; ;
Nafisa_PRO6	General transcription factor 3C polypeptide 5;Isoform of Q9Y5Q8, Isoform 2 of General transcription factor 3C polypeptide 5;Isoform of Q9Y5Q8, Isoform 3 of General transcription factor 3C polypeptide 5	GTF3C5;GTF3C5;GTF3C5	NA	Q9Y5Q8;Q9Y5Q8-2;Q9Y5Q8-3	4.3652	-0.1799	XT NP A	2023ms1276	transcription by RNA polymerase III [GO:0006383]; transcription initiation from RNA polymerase III promoter [GO:0006384]; skeletal muscle cell differentiation [GO:0035914]; 5S class rRNA transcription by RNA polymerase III [GO:0042791]; tRNA transcription by RNA polymerase III [GO:0042797]; ;	DNA binding [GO:0003677]; protein binding [GO:0005515]; ;	nucleoplasm [GO:0005654]; transcription factor TFIIIC complex [GO:0000127]; ;
Nafisa_PRO5	General transcription factor 3C polypeptide 5;Isoform of Q9Y5Q8, Isoform 2 of General transcription factor 3C polypeptide 5;Isoform of Q9Y5Q8, Isoform 3 of General transcription factor 3C polypeptide 5	GTF3C5;GTF3C5;GTF3C5	NA	Q9Y5Q8;Q9Y5Q8-2;Q9Y5Q8-3	4.4014	-0.1358	XT NP A	2023ms1276	transcription by RNA polymerase III [GO:0006383]; transcription initiation from RNA polymerase III promoter [GO:0006384]; skeletal muscle cell differentiation [GO:0035914]; 5S class rRNA transcription by RNA polymerase III [GO:0042791]; tRNA transcription by RNA polymerase III [GO:0042797]; ;	DNA binding [GO:0003677]; protein binding [GO:0005515]; ;	nucleoplasm [GO:0005654]; transcription factor TFIIIC complex [GO:0000127]; ;
Nafisa_PRO4	General transcription factor 3C polypeptide 5;Isoform of Q9Y5Q8, Isoform 2 of General transcription factor 3C polypeptide 5;Isoform of Q9Y5Q8, Isoform 3 of General transcription factor 3C polypeptide 5	GTF3C5;GTF3C5;GTF3C5	NA	Q9Y5Q8;Q9Y5Q8-2;Q9Y5Q8-3	4.4022	-0.1701	XT NP A	2023ms1276	transcription by RNA polymerase III [GO:0006383]; transcription initiation from RNA polymerase III promoter [GO:0006384]; skeletal muscle cell differentiation [GO:0035914]; 5S class rRNA transcription by RNA polymerase III [GO:0042791]; tRNA transcription by RNA polymerase III [GO:0042797]; ;	DNA binding [GO:0003677]; protein binding [GO:0005515]; ;	nucleoplasm [GO:0005654]; transcription factor TFIIIC complex [GO:0000127]; ;
Nafisa_PRO3	General transcription factor 3C polypeptide 5;Isoform of Q9Y5Q8, Isoform 2 of General transcription factor 3C polypeptide 5;Isoform of Q9Y5Q8, Isoform 3 of General transcription factor 3C polypeptide 5	GTF3C5;GTF3C5;GTF3C5	NA	Q9Y5Q8;Q9Y5Q8-2;Q9Y5Q8-3	4.4364	-0.1342	XT NP A	2023ms1276	transcription by RNA polymerase III [GO:0006383]; transcription initiation from RNA polymerase III promoter [GO:0006384]; skeletal muscle cell differentiation [GO:0035914]; 5S class rRNA transcription by RNA polymerase III [GO:0042791]; tRNA transcription by RNA polymerase III [GO:0042797]; ;	DNA binding [GO:0003677]; protein binding [GO:0005515]; ;	nucleoplasm [GO:0005654]; transcription factor TFIIIC complex [GO:0000127]; ;
Nafisa_PRO2	General transcription factor 3C polypeptide 5;Isoform of Q9Y5Q8, Isoform 2 of General transcription factor 3C polypeptide 5;Isoform of Q9Y5Q8, Isoform 3 of General transcription factor 3C polypeptide 5	GTF3C5;GTF3C5;GTF3C5	NA	Q9Y5Q8;Q9Y5Q8-2;Q9Y5Q8-3	4.3832	-0.1686	XT NP A	2023ms1276	transcription by RNA polymerase III [GO:0006383]; transcription initiation from RNA polymerase III promoter [GO:0006384]; skeletal muscle cell differentiation [GO:0035914]; 5S class rRNA transcription by RNA polymerase III [GO:0042791]; tRNA transcription by RNA polymerase III [GO:0042797]; ;	DNA binding [GO:0003677]; protein binding [GO:0005515]; ;	nucleoplasm [GO:0005654]; transcription factor TFIIIC complex [GO:0000127]; ;
Nafisa_PRO1	General transcription factor 3C polypeptide 5;Isoform of Q9Y5Q8, Isoform 2 of General transcription factor 3C polypeptide 5;Isoform of Q9Y5Q8, Isoform 3 of General transcription factor 3C polypeptide 5	GTF3C5;GTF3C5;GTF3C5	NA	Q9Y5Q8;Q9Y5Q8-2;Q9Y5Q8-3	4.419	-0.1283	XT NP A	2023ms1276	transcription by RNA polymerase III [GO:0006383]; transcription initiation from RNA polymerase III promoter [GO:0006384]; skeletal muscle cell differentiation [GO:0035914]; 5S class rRNA transcription by RNA polymerase III [GO:0042791]; tRNA transcription by RNA polymerase III [GO:0042797]; ;	DNA binding [GO:0003677]; protein binding [GO:0005515]; ;	nucleoplasm [GO:0005654]; transcription factor TFIIIC complex [GO:0000127]; ;
Nafisa_SEN7	Plexin-B1;Isoform of O43157, Isoform 2 of Plexin-B1	PLXNB1;PLXNB1	NA	O43157;O43157-2	4.727	0.1142	XT NP B	2023ms1276	negative regulation of cell adhesion [GO:0007162]; signal transduction [GO:0007165]; regulation of cell shape [GO:0008360]; positive regulation of phosphatidylinositol 3-kinase signaling [GO:0014068]; cell migration [GO:0016477]; negative regulation of osteoblast proliferation [GO:0033689]; intracellular signal transduction [GO:0035556]; positive regulation of GTPase activity [GO:0043547]; ossification involved in bone maturation [GO:0043931]; neuron projection morphogenesis [GO:0048812]; regulation of cytoskeleton organization [GO:0051493]; semaphorin-plexin signaling pathway [GO:0071526]; semaphorin-plexin signaling pathway involved in bone trabecula morphogenesis [GO:1900220]; inhibitory synapse assembly [GO:1904862]; semaphorin-plexin signaling pathway involved in axon guidance [GO:1902287]; regulation of GTPase activity [GO:0043087]; positive regulation of axonogenesis [GO:0050772]; regulation of cell migration [GO:0030334];	transmembrane signaling receptor activity [GO:0004888]; GTPase activator activity [GO:0005096]; protein binding [GO:0005515]; semaphorin receptor activity [GO:0017154]; semaphorin receptor binding [GO:0030215]; GTPase activating protein binding [GO:0032794]; signaling receptor activity [GO:0038023];	extracellular region [GO:0005576]; plasma membrane [GO:0005886]; integral component of plasma membrane [GO:0005887]; semaphorin receptor complex [GO:0002116];
Nafisa_SEN6	Plexin-B1;Isoform of O43157, Isoform 2 of Plexin-B1	PLXNB1;PLXNB1	NA	O43157;O43157-2	4.7972	0.1702	XT NP B	2023ms1276	negative regulation of cell adhesion [GO:0007162]; signal transduction [GO:0007165]; regulation of cell shape [GO:0008360]; positive regulation of phosphatidylinositol 3-kinase signaling [GO:0014068]; cell migration [GO:0016477]; negative regulation of osteoblast proliferation [GO:0033689]; intracellular signal transduction [GO:0035556]; positive regulation of GTPase activity [GO:0043547]; ossification involved in bone maturation [GO:0043931]; neuron projection morphogenesis [GO:0048812]; regulation of cytoskeleton organization [GO:0051493]; semaphorin-plexin signaling pathway [GO:0071526]; semaphorin-plexin signaling pathway involved in bone trabecula morphogenesis [GO:1900220]; inhibitory synapse assembly [GO:1904862]; semaphorin-plexin signaling pathway involved in axon guidance [GO:1902287]; regulation of GTPase activity [GO:0043087]; positive regulation of axonogenesis [GO:0050772]; regulation of cell migration [GO:0030334];	transmembrane signaling receptor activity [GO:0004888]; GTPase activator activity [GO:0005096]; protein binding [GO:0005515]; semaphorin receptor activity [GO:0017154]; semaphorin receptor binding [GO:0030215]; GTPase activating protein binding [GO:0032794]; signaling receptor activity [GO:0038023];	extracellular region [GO:0005576]; plasma membrane [GO:0005886]; integral component of plasma membrane [GO:0005887]; semaphorin receptor complex [GO:0002116];
Nafisa_SEN5	Plexin-B1;Isoform of O43157, Isoform 2 of Plexin-B1	PLXNB1;PLXNB1	NA	O43157;O43157-2	4.6936	0.0405	XT NP B	2023ms1276	negative regulation of cell adhesion [GO:0007162]; signal transduction [GO:0007165]; regulation of cell shape [GO:0008360]; positive regulation of phosphatidylinositol 3-kinase signaling [GO:0014068]; cell migration [GO:0016477]; negative regulation of osteoblast proliferation [GO:0033689]; intracellular signal transduction [GO:0035556]; positive regulation of GTPase activity [GO:0043547]; ossification involved in bone maturation [GO:0043931]; neuron projection morphogenesis [GO:0048812]; regulation of cytoskeleton organization [GO:0051493]; semaphorin-plexin signaling pathway [GO:0071526]; semaphorin-plexin signaling pathway involved in bone trabecula morphogenesis [GO:1900220]; inhibitory synapse assembly [GO:1904862]; semaphorin-plexin signaling pathway involved in axon guidance [GO:1902287]; regulation of GTPase activity [GO:0043087]; positive regulation of axonogenesis [GO:0050772]; regulation of cell migration [GO:0030334];	transmembrane signaling receptor activity [GO:0004888]; GTPase activator activity [GO:0005096]; protein binding [GO:0005515]; semaphorin receptor activity [GO:0017154]; semaphorin receptor binding [GO:0030215]; GTPase activating protein binding [GO:0032794]; signaling receptor activity [GO:0038023];	extracellular region [GO:0005576]; plasma membrane [GO:0005886]; integral component of plasma membrane [GO:0005887]; semaphorin receptor complex [GO:0002116];
Nafisa_SEN4	Plexin-B1;Isoform of O43157, Isoform 2 of Plexin-B1	PLXNB1;PLXNB1	NA	O43157;O43157-2	4.7683	0.148	XT NP B	2023ms1276	negative regulation of cell adhesion [GO:0007162]; signal transduction [GO:0007165]; regulation of cell shape [GO:0008360]; positive regulation of phosphatidylinositol 3-kinase signaling [GO:0014068]; cell migration [GO:0016477]; negative regulation of osteoblast proliferation [GO:0033689]; intracellular signal transduction [GO:0035556]; positive regulation of GTPase activity [GO:0043547]; ossification involved in bone maturation [GO:0043931]; neuron projection morphogenesis [GO:0048812]; regulation of cytoskeleton organization [GO:0051493]; semaphorin-plexin signaling pathway [GO:0071526]; semaphorin-plexin signaling pathway involved in bone trabecula morphogenesis [GO:1900220]; inhibitory synapse assembly [GO:1904862]; semaphorin-plexin signaling pathway involved in axon guidance [GO:1902287]; regulation of GTPase activity [GO:0043087]; positive regulation of axonogenesis [GO:0050772]; regulation of cell migration [GO:0030334];	transmembrane signaling receptor activity [GO:0004888]; GTPase activator activity [GO:0005096]; protein binding [GO:0005515]; semaphorin receptor activity [GO:0017154]; semaphorin receptor binding [GO:0030215]; GTPase activating protein binding [GO:0032794]; signaling receptor activity [GO:0038023];	extracellular region [GO:0005576]; plasma membrane [GO:0005886]; integral component of plasma membrane [GO:0005887]; semaphorin receptor complex [GO:0002116];
Nafisa_SEN3	Plexin-B1;Isoform of O43157, Isoform 2 of Plexin-B1	PLXNB1;PLXNB1	NA	O43157;O43157-2	4.7284	0.1087	XT NP B	2023ms1276	negative regulation of cell adhesion [GO:0007162]; signal transduction [GO:0007165]; regulation of cell shape [GO:0008360]; positive regulation of phosphatidylinositol 3-kinase signaling [GO:0014068]; cell migration [GO:0016477]; negative regulation of osteoblast proliferation [GO:0033689]; intracellular signal transduction [GO:0035556]; positive regulation of GTPase activity [GO:0043547]; ossification involved in bone maturation [GO:0043931]; neuron projection morphogenesis [GO:0048812]; regulation of cytoskeleton organization [GO:0051493]; semaphorin-plexin signaling pathway [GO:0071526]; semaphorin-plexin signaling pathway involved in bone trabecula morphogenesis [GO:1900220]; inhibitory synapse assembly [GO:1904862]; semaphorin-plexin signaling pathway involved in axon guidance [GO:1902287]; regulation of GTPase activity [GO:0043087]; positive regulation of axonogenesis [GO:0050772]; regulation of cell migration [GO:0030334];	transmembrane signaling receptor activity [GO:0004888]; GTPase activator activity [GO:0005096]; protein binding [GO:0005515]; semaphorin receptor activity [GO:0017154]; semaphorin receptor binding [GO:0030215]; GTPase activating protein binding [GO:0032794]; signaling receptor activity [GO:0038023];	extracellular region [GO:0005576]; plasma membrane [GO:0005886]; integral component of plasma membrane [GO:0005887]; semaphorin receptor complex [GO:0002116];
Nafisa_SEN2	Plexin-B1;Isoform of O43157, Isoform 2 of Plexin-B1	PLXNB1;PLXNB1	NA	O43157;O43157-2	4.7474	0.1145	XT NP B	2023ms1276	negative regulation of cell adhesion [GO:0007162]; signal transduction [GO:0007165]; regulation of cell shape [GO:0008360]; positive regulation of phosphatidylinositol 3-kinase signaling [GO:0014068]; cell migration [GO:0016477]; negative regulation of osteoblast proliferation [GO:0033689]; intracellular signal transduction [GO:0035556]; positive regulation of GTPase activity [GO:0043547]; ossification involved in bone maturation [GO:0043931]; neuron projection morphogenesis [GO:0048812]; regulation of cytoskeleton organization [GO:0051493]; semaphorin-plexin signaling pathway [GO:0071526]; semaphorin-plexin signaling pathway involved in bone trabecula morphogenesis [GO:1900220]; inhibitory synapse assembly [GO:1904862]; semaphorin-plexin signaling pathway involved in axon guidance [GO:1902287]; regulation of GTPase activity [GO:0043087]; positive regulation of axonogenesis [GO:0050772]; regulation of cell migration [GO:0030334];	transmembrane signaling receptor activity [GO:0004888]; GTPase activator activity [GO:0005096]; protein binding [GO:0005515]; semaphorin receptor activity [GO:0017154]; semaphorin receptor binding [GO:0030215]; GTPase activating protein binding [GO:0032794]; signaling receptor activity [GO:0038023];	extracellular region [GO:0005576]; plasma membrane [GO:0005886]; integral component of plasma membrane [GO:0005887]; semaphorin receptor complex [GO:0002116];
Nafisa_SEN1	Plexin-B1;Isoform of O43157, Isoform 2 of Plexin-B1	PLXNB1;PLXNB1	NA	O43157;O43157-2	4.7378	0.1201	XT NP B	2023ms1276	negative regulation of cell adhesion [GO:0007162]; signal transduction [GO:0007165]; regulation of cell shape [GO:0008360]; positive regulation of phosphatidylinositol 3-kinase signaling [GO:0014068]; cell migration [GO:0016477]; negative regulation of osteoblast proliferation [GO:0033689]; intracellular signal transduction [GO:0035556]; positive regulation of GTPase activity [GO:0043547]; ossification involved in bone maturation [GO:0043931]; neuron projection morphogenesis [GO:0048812]; regulation of cytoskeleton organization [GO:0051493]; semaphorin-plexin signaling pathway [GO:0071526]; semaphorin-plexin signaling pathway involved in bone trabecula morphogenesis [GO:1900220]; inhibitory synapse assembly [GO:1904862]; semaphorin-plexin signaling pathway involved in axon guidance [GO:1902287]; regulation of GTPase activity [GO:0043087]; positive regulation of axonogenesis [GO:0050772]; regulation of cell migration [GO:0030334];	transmembrane signaling receptor activity [GO:0004888]; GTPase activator activity [GO:0005096]; protein binding [GO:0005515]; semaphorin receptor activity [GO:0017154]; semaphorin receptor binding [GO:0030215]; GTPase activating protein binding [GO:0032794]; signaling receptor activity [GO:0038023];	extracellular region [GO:0005576]; plasma membrane [GO:0005886]; integral component of plasma membrane [GO:0005887]; semaphorin receptor complex [GO:0002116];
Nafisa_PRO7	Plexin-B1;Isoform of O43157, Isoform 2 of Plexin-B1	PLXNB1;PLXNB1	NA	O43157;O43157-2	4.7622	0.2073	XT NP B	2023ms1276	negative regulation of cell adhesion [GO:0007162]; signal transduction [GO:0007165]; regulation of cell shape [GO:0008360]; positive regulation of phosphatidylinositol 3-kinase signaling [GO:0014068]; cell migration [GO:0016477]; negative regulation of osteoblast proliferation [GO:0033689]; intracellular signal transduction [GO:0035556]; positive regulation of GTPase activity [GO:0043547]; ossification involved in bone maturation [GO:0043931]; neuron projection morphogenesis [GO:0048812]; regulation of cytoskeleton organization [GO:0051493]; semaphorin-plexin signaling pathway [GO:0071526]; semaphorin-plexin signaling pathway involved in bone trabecula morphogenesis [GO:1900220]; inhibitory synapse assembly [GO:1904862]; semaphorin-plexin signaling pathway involved in axon guidance [GO:1902287]; regulation of GTPase activity [GO:0043087]; positive regulation of axonogenesis [GO:0050772]; regulation of cell migration [GO:0030334];	transmembrane signaling receptor activity [GO:0004888]; GTPase activator activity [GO:0005096]; protein binding [GO:0005515]; semaphorin receptor activity [GO:0017154]; semaphorin receptor binding [GO:0030215]; GTPase activating protein binding [GO:0032794]; signaling receptor activity [GO:0038023];	extracellular region [GO:0005576]; plasma membrane [GO:0005886]; integral component of plasma membrane [GO:0005887]; semaphorin receptor complex [GO:0002116];
Nafisa_PRO6	Plexin-B1;Isoform of O43157, Isoform 2 of Plexin-B1	PLXNB1;PLXNB1	NA	O43157;O43157-2	4.7793	0.2342	XT NP B	2023ms1276	negative regulation of cell adhesion [GO:0007162]; signal transduction [GO:0007165]; regulation of cell shape [GO:0008360]; positive regulation of phosphatidylinositol 3-kinase signaling [GO:0014068]; cell migration [GO:0016477]; negative regulation of osteoblast proliferation [GO:0033689]; intracellular signal transduction [GO:0035556]; positive regulation of GTPase activity [GO:0043547]; ossification involved in bone maturation [GO:0043931]; neuron projection morphogenesis [GO:0048812]; regulation of cytoskeleton organization [GO:0051493]; semaphorin-plexin signaling pathway [GO:0071526]; semaphorin-plexin signaling pathway involved in bone trabecula morphogenesis [GO:1900220]; inhibitory synapse assembly [GO:1904862]; semaphorin-plexin signaling pathway involved in axon guidance [GO:1902287]; regulation of GTPase activity [GO:0043087]; positive regulation of axonogenesis [GO:0050772]; regulation of cell migration [GO:0030334];	transmembrane signaling receptor activity [GO:0004888]; GTPase activator activity [GO:0005096]; protein binding [GO:0005515]; semaphorin receptor activity [GO:0017154]; semaphorin receptor binding [GO:0030215]; GTPase activating protein binding [GO:0032794]; signaling receptor activity [GO:0038023];	extracellular region [GO:0005576]; plasma membrane [GO:0005886]; integral component of plasma membrane [GO:0005887]; semaphorin receptor complex [GO:0002116];
Nafisa_PRO5	Plexin-B1;Isoform of O43157, Isoform 2 of Plexin-B1	PLXNB1;PLXNB1	NA	O43157;O43157-2	4.726	0.1888	XT NP B	2023ms1276	negative regulation of cell adhesion [GO:0007162]; signal transduction [GO:0007165]; regulation of cell shape [GO:0008360]; positive regulation of phosphatidylinositol 3-kinase signaling [GO:0014068]; cell migration [GO:0016477]; negative regulation of osteoblast proliferation [GO:0033689]; intracellular signal transduction [GO:0035556]; positive regulation of GTPase activity [GO:0043547]; ossification involved in bone maturation [GO:0043931]; neuron projection morphogenesis [GO:0048812]; regulation of cytoskeleton organization [GO:0051493]; semaphorin-plexin signaling pathway [GO:0071526]; semaphorin-plexin signaling pathway involved in bone trabecula morphogenesis [GO:1900220]; inhibitory synapse assembly [GO:1904862]; semaphorin-plexin signaling pathway involved in axon guidance [GO:1902287]; regulation of GTPase activity [GO:0043087]; positive regulation of axonogenesis [GO:0050772]; regulation of cell migration [GO:0030334];	transmembrane signaling receptor activity [GO:0004888]; GTPase activator activity [GO:0005096]; protein binding [GO:0005515]; semaphorin receptor activity [GO:0017154]; semaphorin receptor binding [GO:0030215]; GTPase activating protein binding [GO:0032794]; signaling receptor activity [GO:0038023];	extracellular region [GO:0005576]; plasma membrane [GO:0005886]; integral component of plasma membrane [GO:0005887]; semaphorin receptor complex [GO:0002116];
Nafisa_PRO4	Plexin-B1;Isoform of O43157, Isoform 2 of Plexin-B1	PLXNB1;PLXNB1	NA	O43157;O43157-2	4.7857	0.2135	XT NP B	2023ms1276	negative regulation of cell adhesion [GO:0007162]; signal transduction [GO:0007165]; regulation of cell shape [GO:0008360]; positive regulation of phosphatidylinositol 3-kinase signaling [GO:0014068]; cell migration [GO:0016477]; negative regulation of osteoblast proliferation [GO:0033689]; intracellular signal transduction [GO:0035556]; positive regulation of GTPase activity [GO:0043547]; ossification involved in bone maturation [GO:0043931]; neuron projection morphogenesis [GO:0048812]; regulation of cytoskeleton organization [GO:0051493]; semaphorin-plexin signaling pathway [GO:0071526]; semaphorin-plexin signaling pathway involved in bone trabecula morphogenesis [GO:1900220]; inhibitory synapse assembly [GO:1904862]; semaphorin-plexin signaling pathway involved in axon guidance [GO:1902287]; regulation of GTPase activity [GO:0043087]; positive regulation of axonogenesis [GO:0050772]; regulation of cell migration [GO:0030334];	transmembrane signaling receptor activity [GO:0004888]; GTPase activator activity [GO:0005096]; protein binding [GO:0005515]; semaphorin receptor activity [GO:0017154]; semaphorin receptor binding [GO:0030215]; GTPase activating protein binding [GO:0032794]; signaling receptor activity [GO:0038023];	extracellular region [GO:0005576]; plasma membrane [GO:0005886]; integral component of plasma membrane [GO:0005887]; semaphorin receptor complex [GO:0002116];
Nafisa_PRO3	Plexin-B1;Isoform of O43157, Isoform 2 of Plexin-B1	PLXNB1;PLXNB1	NA	O43157;O43157-2	4.7944	0.2239	XT NP B	2023ms1276	negative regulation of cell adhesion [GO:0007162]; signal transduction [GO:0007165]; regulation of cell shape [GO:0008360]; positive regulation of phosphatidylinositol 3-kinase signaling [GO:0014068]; cell migration [GO:0016477]; negative regulation of osteoblast proliferation [GO:0033689]; intracellular signal transduction [GO:0035556]; positive regulation of GTPase activity [GO:0043547]; ossification involved in bone maturation [GO:0043931]; neuron projection morphogenesis [GO:0048812]; regulation of cytoskeleton organization [GO:0051493]; semaphorin-plexin signaling pathway [GO:0071526]; semaphorin-plexin signaling pathway involved in bone trabecula morphogenesis [GO:1900220]; inhibitory synapse assembly [GO:1904862]; semaphorin-plexin signaling pathway involved in axon guidance [GO:1902287]; regulation of GTPase activity [GO:0043087]; positive regulation of axonogenesis [GO:0050772]; regulation of cell migration [GO:0030334];	transmembrane signaling receptor activity [GO:0004888]; GTPase activator activity [GO:0005096]; protein binding [GO:0005515]; semaphorin receptor activity [GO:0017154]; semaphorin receptor binding [GO:0030215]; GTPase activating protein binding [GO:0032794]; signaling receptor activity [GO:0038023];	extracellular region [GO:0005576]; plasma membrane [GO:0005886]; integral component of plasma membrane [GO:0005887]; semaphorin receptor complex [GO:0002116];
Nafisa_PRO2	Plexin-B1;Isoform of O43157, Isoform 2 of Plexin-B1	PLXNB1;PLXNB1	NA	O43157;O43157-2	4.827	0.2752	XT NP B	2023ms1276	negative regulation of cell adhesion [GO:0007162]; signal transduction [GO:0007165]; regulation of cell shape [GO:0008360]; positive regulation of phosphatidylinositol 3-kinase signaling [GO:0014068]; cell migration [GO:0016477]; negative regulation of osteoblast proliferation [GO:0033689]; intracellular signal transduction [GO:0035556]; positive regulation of GTPase activity [GO:0043547]; ossification involved in bone maturation [GO:0043931]; neuron projection morphogenesis [GO:0048812]; regulation of cytoskeleton organization [GO:0051493]; semaphorin-plexin signaling pathway [GO:0071526]; semaphorin-plexin signaling pathway involved in bone trabecula morphogenesis [GO:1900220]; inhibitory synapse assembly [GO:1904862]; semaphorin-plexin signaling pathway involved in axon guidance [GO:1902287]; regulation of GTPase activity [GO:0043087]; positive regulation of axonogenesis [GO:0050772]; regulation of cell migration [GO:0030334];	transmembrane signaling receptor activity [GO:0004888]; GTPase activator activity [GO:0005096]; protein binding [GO:0005515]; semaphorin receptor activity [GO:0017154]; semaphorin receptor binding [GO:0030215]; GTPase activating protein binding [GO:0032794]; signaling receptor activity [GO:0038023];	extracellular region [GO:0005576]; plasma membrane [GO:0005886]; integral component of plasma membrane [GO:0005887]; semaphorin receptor complex [GO:0002116];
Nafisa_PRO1	Plexin-B1;Isoform of O43157, Isoform 2 of Plexin-B1	PLXNB1;PLXNB1	NA	O43157;O43157-2	4.8142	0.2669	XT NP B	2023ms1276	negative regulation of cell adhesion [GO:0007162]; signal transduction [GO:0007165]; regulation of cell shape [GO:0008360]; positive regulation of phosphatidylinositol 3-kinase signaling [GO:0014068]; cell migration [GO:0016477]; negative regulation of osteoblast proliferation [GO:0033689]; intracellular signal transduction [GO:0035556]; positive regulation of GTPase activity [GO:0043547]; ossification involved in bone maturation [GO:0043931]; neuron projection morphogenesis [GO:0048812]; regulation of cytoskeleton organization [GO:0051493]; semaphorin-plexin signaling pathway [GO:0071526]; semaphorin-plexin signaling pathway involved in bone trabecula morphogenesis [GO:1900220]; inhibitory synapse assembly [GO:1904862]; semaphorin-plexin signaling pathway involved in axon guidance [GO:1902287]; regulation of GTPase activity [GO:0043087]; positive regulation of axonogenesis [GO:0050772]; regulation of cell migration [GO:0030334];	transmembrane signaling receptor activity [GO:0004888]; GTPase activator activity [GO:0005096]; protein binding [GO:0005515]; semaphorin receptor activity [GO:0017154]; semaphorin receptor binding [GO:0030215]; GTPase activating protein binding [GO:0032794]; signaling receptor activity [GO:0038023];	extracellular region [GO:0005576]; plasma membrane [GO:0005886]; integral component of plasma membrane [GO:0005887]; semaphorin receptor complex [GO:0002116];
Nafisa_SEN7	Semaphorin 4D	SEMA4D	Q92854	A0A3Q1LQU8	4.112	-0.5007	XT NP B	2023ms1276	NA	NA	NA
Nafisa_SEN6	Semaphorin 4D	SEMA4D	Q92854	A0A3Q1LQU8	4.1311	-0.496	XT NP B	2023ms1276	NA	NA	NA
Nafisa_SEN5	Semaphorin 4D	SEMA4D	Q92854	A0A3Q1LQU8	4.1598	-0.4933	XT NP B	2023ms1276	NA	NA	NA
Nafisa_SEN4	Semaphorin 4D	SEMA4D	Q92854	A0A3Q1LQU8	4.2143	-0.4061	XT NP B	2023ms1276	NA	NA	NA
Nafisa_SEN3	Semaphorin 4D	SEMA4D	Q92854	A0A3Q1LQU8	4.1814	-0.4382	XT NP B	2023ms1276	NA	NA	NA
Nafisa_SEN2	Semaphorin 4D	SEMA4D	Q92854	A0A3Q1LQU8	4.1483	-0.4847	XT NP B	2023ms1276	NA	NA	NA
Nafisa_SEN1	Semaphorin 4D	SEMA4D	Q92854	A0A3Q1LQU8	4.1882	-0.4295	XT NP B	2023ms1276	NA	NA	NA
Nafisa_PRO7	Semaphorin 4D	SEMA4D	Q92854	A0A3Q1LQU8	4.1513	-0.4036	XT NP B	2023ms1276	NA	NA	NA
Nafisa_PRO6	Semaphorin 4D	SEMA4D	Q92854	A0A3Q1LQU8	4.1189	-0.4262	XT NP B	2023ms1276	NA	NA	NA
Nafisa_PRO5	Semaphorin 4D	SEMA4D	Q92854	A0A3Q1LQU8	4.158	-0.3792	XT NP B	2023ms1276	NA	NA	NA
Nafisa_PRO4	Semaphorin 4D	SEMA4D	Q92854	A0A3Q1LQU8	4.0749	-0.4973	XT NP B	2023ms1276	NA	NA	NA
Nafisa_PRO3	Semaphorin 4D	SEMA4D	Q92854	A0A3Q1LQU8	4.0923	-0.4782	XT NP B	2023ms1276	NA	NA	NA
Nafisa_PRO2	Semaphorin 4D	SEMA4D	Q92854	A0A3Q1LQU8	4.1794	-0.3724	XT NP B	2023ms1276	NA	NA	NA
Nafisa_PRO1	Semaphorin 4D	SEMA4D	Q92854	A0A3Q1LQU8	4.2056	-0.3417	XT NP B	2023ms1276	NA	NA	NA
Nafisa_SEN7	Semaphorin 3G	SEMA3G	Q9NS98	G3MYK9	4.7851	0.1724	XT NP B	2023ms1276	NA	NA	NA
Nafisa_SEN6	Semaphorin 3G	SEMA3G	Q9NS98	G3MYK9	4.76	0.1329	XT NP B	2023ms1276	NA	NA	NA
Nafisa_SEN5	Semaphorin 3G	SEMA3G	Q9NS98	G3MYK9	4.7374	0.0843	XT NP B	2023ms1276	NA	NA	NA
Nafisa_SEN4	Semaphorin 3G	SEMA3G	Q9NS98	G3MYK9	4.8052	0.1849	XT NP B	2023ms1276	NA	NA	NA
Nafisa_SEN3	Semaphorin 3G	SEMA3G	Q9NS98	G3MYK9	4.7657	0.146	XT NP B	2023ms1276	NA	NA	NA
Nafisa_SEN2	Semaphorin 3G	SEMA3G	Q9NS98	G3MYK9	4.8109	0.178	XT NP B	2023ms1276	NA	NA	NA
Nafisa_SEN1	Semaphorin 3G	SEMA3G	Q9NS98	G3MYK9	4.755	0.1372	XT NP B	2023ms1276	NA	NA	NA
Nafisa_PRO7	Semaphorin 3G	SEMA3G	Q9NS98	G3MYK9	4.7995	0.2446	XT NP B	2023ms1276	NA	NA	NA
Nafisa_PRO6	Semaphorin 3G	SEMA3G	Q9NS98	G3MYK9	4.7968	0.2517	XT NP B	2023ms1276	NA	NA	NA
Nafisa_PRO5	Semaphorin 3G	SEMA3G	Q9NS98	G3MYK9	4.8296	0.2924	XT NP B	2023ms1276	NA	NA	NA
Nafisa_PRO4	Semaphorin 3G	SEMA3G	Q9NS98	G3MYK9	4.828	0.2558	XT NP B	2023ms1276	NA	NA	NA
Nafisa_PRO3	Semaphorin 3G	SEMA3G	Q9NS98	G3MYK9	4.8261	0.2556	XT NP B	2023ms1276	NA	NA	NA
Nafisa_PRO2	Semaphorin 3G	SEMA3G	Q9NS98	G3MYK9	4.8312	0.2794	XT NP B	2023ms1276	NA	NA	NA
Nafisa_PRO1	Semaphorin 3G	SEMA3G	Q9NS98	G3MYK9	4.9042	0.357	XT NP B	2023ms1276	NA	NA	NA
Nafisa_SEN7	Inactive tyrosine-protein kinase PRAG1	PRAG1	Q86YV5	Q86YV5	4.4475	-0.1653	XT NP A	2023ms1276	regulation of cell shape [GO:0008360]; regulation of Notch signaling pathway [GO:0008593]; negative regulation of neuron projection development [GO:0010977]; cell migration [GO:0016477]; positive regulation of Rho protein signal transduction [GO:0035025]; regulation of cell motility [GO:2000145]; protein phosphorylation [GO:0006468]	ATP binding [GO:0005524]; protein binding [GO:0005515]; identical protein binding [GO:0042802]; protein kinase activity [GO:0004672]	nucleus [GO:0005634]; cytoplasm [GO:0005737]; cytosol [GO:0005829]; focal adhesion [GO:0005925]
Nafisa_SEN6	Inactive tyrosine-protein kinase PRAG1	PRAG1	Q86YV5	Q86YV5	4.4826	-0.1445	XT NP A	2023ms1276	regulation of cell shape [GO:0008360]; regulation of Notch signaling pathway [GO:0008593]; negative regulation of neuron projection development [GO:0010977]; cell migration [GO:0016477]; positive regulation of Rho protein signal transduction [GO:0035025]; regulation of cell motility [GO:2000145]; protein phosphorylation [GO:0006468]	ATP binding [GO:0005524]; protein binding [GO:0005515]; identical protein binding [GO:0042802]; protein kinase activity [GO:0004672]	nucleus [GO:0005634]; cytoplasm [GO:0005737]; cytosol [GO:0005829]; focal adhesion [GO:0005925]
Nafisa_SEN5	Inactive tyrosine-protein kinase PRAG1	PRAG1	Q86YV5	Q86YV5	4.5314	-0.1217	XT NP A	2023ms1276	regulation of cell shape [GO:0008360]; regulation of Notch signaling pathway [GO:0008593]; negative regulation of neuron projection development [GO:0010977]; cell migration [GO:0016477]; positive regulation of Rho protein signal transduction [GO:0035025]; regulation of cell motility [GO:2000145]; protein phosphorylation [GO:0006468]	ATP binding [GO:0005524]; protein binding [GO:0005515]; identical protein binding [GO:0042802]; protein kinase activity [GO:0004672]	nucleus [GO:0005634]; cytoplasm [GO:0005737]; cytosol [GO:0005829]; focal adhesion [GO:0005925]
Nafisa_SEN4	Inactive tyrosine-protein kinase PRAG1	PRAG1	Q86YV5	Q86YV5	4.4258	-0.1945	XT NP A	2023ms1276	regulation of cell shape [GO:0008360]; regulation of Notch signaling pathway [GO:0008593]; negative regulation of neuron projection development [GO:0010977]; cell migration [GO:0016477]; positive regulation of Rho protein signal transduction [GO:0035025]; regulation of cell motility [GO:2000145]; protein phosphorylation [GO:0006468]	ATP binding [GO:0005524]; protein binding [GO:0005515]; identical protein binding [GO:0042802]; protein kinase activity [GO:0004672]	nucleus [GO:0005634]; cytoplasm [GO:0005737]; cytosol [GO:0005829]; focal adhesion [GO:0005925]
Nafisa_SEN3	Inactive tyrosine-protein kinase PRAG1	PRAG1	Q86YV5	Q86YV5	4.4834	-0.1362	XT NP A	2023ms1276	regulation of cell shape [GO:0008360]; regulation of Notch signaling pathway [GO:0008593]; negative regulation of neuron projection development [GO:0010977]; cell migration [GO:0016477]; positive regulation of Rho protein signal transduction [GO:0035025]; regulation of cell motility [GO:2000145]; protein phosphorylation [GO:0006468]	ATP binding [GO:0005524]; protein binding [GO:0005515]; identical protein binding [GO:0042802]; protein kinase activity [GO:0004672]	nucleus [GO:0005634]; cytoplasm [GO:0005737]; cytosol [GO:0005829]; focal adhesion [GO:0005925]
Nafisa_SEN2	Inactive tyrosine-protein kinase PRAG1	PRAG1	Q86YV5	Q86YV5	4.5437	-0.0892	XT NP A	2023ms1276	regulation of cell shape [GO:0008360]; regulation of Notch signaling pathway [GO:0008593]; negative regulation of neuron projection development [GO:0010977]; cell migration [GO:0016477]; positive regulation of Rho protein signal transduction [GO:0035025]; regulation of cell motility [GO:2000145]; protein phosphorylation [GO:0006468]	ATP binding [GO:0005524]; protein binding [GO:0005515]; identical protein binding [GO:0042802]; protein kinase activity [GO:0004672]	nucleus [GO:0005634]; cytoplasm [GO:0005737]; cytosol [GO:0005829]; focal adhesion [GO:0005925]
Nafisa_SEN1	Inactive tyrosine-protein kinase PRAG1	PRAG1	Q86YV5	Q86YV5	4.5081	-0.1096	XT NP A	2023ms1276	regulation of cell shape [GO:0008360]; regulation of Notch signaling pathway [GO:0008593]; negative regulation of neuron projection development [GO:0010977]; cell migration [GO:0016477]; positive regulation of Rho protein signal transduction [GO:0035025]; regulation of cell motility [GO:2000145]; protein phosphorylation [GO:0006468]	ATP binding [GO:0005524]; protein binding [GO:0005515]; identical protein binding [GO:0042802]; protein kinase activity [GO:0004672]	nucleus [GO:0005634]; cytoplasm [GO:0005737]; cytosol [GO:0005829]; focal adhesion [GO:0005925]
Nafisa_PRO7	Inactive tyrosine-protein kinase PRAG1	PRAG1	Q86YV5	Q86YV5	4.2483	-0.3066	XT NP A	2023ms1276	regulation of cell shape [GO:0008360]; regulation of Notch signaling pathway [GO:0008593]; negative regulation of neuron projection development [GO:0010977]; cell migration [GO:0016477]; positive regulation of Rho protein signal transduction [GO:0035025]; regulation of cell motility [GO:2000145]; protein phosphorylation [GO:0006468]	ATP binding [GO:0005524]; protein binding [GO:0005515]; identical protein binding [GO:0042802]; protein kinase activity [GO:0004672]	nucleus [GO:0005634]; cytoplasm [GO:0005737]; cytosol [GO:0005829]; focal adhesion [GO:0005925]
Nafisa_PRO6	Inactive tyrosine-protein kinase PRAG1	PRAG1	Q86YV5	Q86YV5	4.2623	-0.2827	XT NP A	2023ms1276	regulation of cell shape [GO:0008360]; regulation of Notch signaling pathway [GO:0008593]; negative regulation of neuron projection development [GO:0010977]; cell migration [GO:0016477]; positive regulation of Rho protein signal transduction [GO:0035025]; regulation of cell motility [GO:2000145]; protein phosphorylation [GO:0006468]	ATP binding [GO:0005524]; protein binding [GO:0005515]; identical protein binding [GO:0042802]; protein kinase activity [GO:0004672]	nucleus [GO:0005634]; cytoplasm [GO:0005737]; cytosol [GO:0005829]; focal adhesion [GO:0005925]
Nafisa_PRO5	Inactive tyrosine-protein kinase PRAG1	PRAG1	Q86YV5	Q86YV5	4.481	-0.0562	XT NP A	2023ms1276	regulation of cell shape [GO:0008360]; regulation of Notch signaling pathway [GO:0008593]; negative regulation of neuron projection development [GO:0010977]; cell migration [GO:0016477]; positive regulation of Rho protein signal transduction [GO:0035025]; regulation of cell motility [GO:2000145]; protein phosphorylation [GO:0006468]	ATP binding [GO:0005524]; protein binding [GO:0005515]; identical protein binding [GO:0042802]; protein kinase activity [GO:0004672]	nucleus [GO:0005634]; cytoplasm [GO:0005737]; cytosol [GO:0005829]; focal adhesion [GO:0005925]
Nafisa_PRO4	Inactive tyrosine-protein kinase PRAG1	PRAG1	Q86YV5	Q86YV5	4.2672	-0.305	XT NP A	2023ms1276	regulation of cell shape [GO:0008360]; regulation of Notch signaling pathway [GO:0008593]; negative regulation of neuron projection development [GO:0010977]; cell migration [GO:0016477]; positive regulation of Rho protein signal transduction [GO:0035025]; regulation of cell motility [GO:2000145]; protein phosphorylation [GO:0006468]	ATP binding [GO:0005524]; protein binding [GO:0005515]; identical protein binding [GO:0042802]; protein kinase activity [GO:0004672]	nucleus [GO:0005634]; cytoplasm [GO:0005737]; cytosol [GO:0005829]; focal adhesion [GO:0005925]
Nafisa_PRO3	Inactive tyrosine-protein kinase PRAG1	PRAG1	Q86YV5	Q86YV5	4.3454	-0.2251	XT NP A	2023ms1276	regulation of cell shape [GO:0008360]; regulation of Notch signaling pathway [GO:0008593]; negative regulation of neuron projection development [GO:0010977]; cell migration [GO:0016477]; positive regulation of Rho protein signal transduction [GO:0035025]; regulation of cell motility [GO:2000145]; protein phosphorylation [GO:0006468]	ATP binding [GO:0005524]; protein binding [GO:0005515]; identical protein binding [GO:0042802]; protein kinase activity [GO:0004672]	nucleus [GO:0005634]; cytoplasm [GO:0005737]; cytosol [GO:0005829]; focal adhesion [GO:0005925]
Nafisa_PRO2	Inactive tyrosine-protein kinase PRAG1	PRAG1	Q86YV5	Q86YV5	4.2938	-0.2579	XT NP A	2023ms1276	regulation of cell shape [GO:0008360]; regulation of Notch signaling pathway [GO:0008593]; negative regulation of neuron projection development [GO:0010977]; cell migration [GO:0016477]; positive regulation of Rho protein signal transduction [GO:0035025]; regulation of cell motility [GO:2000145]; protein phosphorylation [GO:0006468]	ATP binding [GO:0005524]; protein binding [GO:0005515]; identical protein binding [GO:0042802]; protein kinase activity [GO:0004672]	nucleus [GO:0005634]; cytoplasm [GO:0005737]; cytosol [GO:0005829]; focal adhesion [GO:0005925]
Nafisa_PRO1	Inactive tyrosine-protein kinase PRAG1	PRAG1	Q86YV5	Q86YV5	4.1857	-0.3615	XT NP A	2023ms1276	regulation of cell shape [GO:0008360]; regulation of Notch signaling pathway [GO:0008593]; negative regulation of neuron projection development [GO:0010977]; cell migration [GO:0016477]; positive regulation of Rho protein signal transduction [GO:0035025]; regulation of cell motility [GO:2000145]; protein phosphorylation [GO:0006468]	ATP binding [GO:0005524]; protein binding [GO:0005515]; identical protein binding [GO:0042802]; protein kinase activity [GO:0004672]	nucleus [GO:0005634]; cytoplasm [GO:0005737]; cytosol [GO:0005829]; focal adhesion [GO:0005925]
Nafisa_SEN7	ETS-related transcription factor Elf-1;Isoform of P32519, Isoform 2 of ETS-related transcription factor Elf-1	ELF1;ELF1	NA	P32519;P32519-2	4.595	-0.0178	XT NP A	2023ms1276	positive regulation of transcription, DNA-templated [GO:0045893]; positive regulation of transcription by RNA polymerase II [GO:0045944]; regulation of transcription by RNA polymerase II [GO:0006357]; cell differentiation [GO:0030154];	RNA polymerase II cis-regulatory region sequence-specific DNA binding [GO:0000978]; DNA-binding transcription factor activity, RNA polymerase II-specific [GO:0000981]; DNA-binding transcription activator activity, RNA polymerase II-specific [GO:0001228]; DNA-binding transcription factor activity [GO:0003700]; protein binding [GO:0005515]; sequence-specific double-stranded DNA binding [GO:1990837];	nucleus [GO:0005634]; nucleoplasm [GO:0005654]; chromatin [GO:0000785];
Nafisa_SEN6	ETS-related transcription factor Elf-1;Isoform of P32519, Isoform 2 of ETS-related transcription factor Elf-1	ELF1;ELF1	NA	P32519;P32519-2	4.7606	0.1336	XT NP A	2023ms1276	positive regulation of transcription, DNA-templated [GO:0045893]; positive regulation of transcription by RNA polymerase II [GO:0045944]; regulation of transcription by RNA polymerase II [GO:0006357]; cell differentiation [GO:0030154];	RNA polymerase II cis-regulatory region sequence-specific DNA binding [GO:0000978]; DNA-binding transcription factor activity, RNA polymerase II-specific [GO:0000981]; DNA-binding transcription activator activity, RNA polymerase II-specific [GO:0001228]; DNA-binding transcription factor activity [GO:0003700]; protein binding [GO:0005515]; sequence-specific double-stranded DNA binding [GO:1990837];	nucleus [GO:0005634]; nucleoplasm [GO:0005654]; chromatin [GO:0000785];
Nafisa_SEN5	ETS-related transcription factor Elf-1;Isoform of P32519, Isoform 2 of ETS-related transcription factor Elf-1	ELF1;ELF1	NA	P32519;P32519-2	4.7433	0.0901	XT NP A	2023ms1276	positive regulation of transcription, DNA-templated [GO:0045893]; positive regulation of transcription by RNA polymerase II [GO:0045944]; regulation of transcription by RNA polymerase II [GO:0006357]; cell differentiation [GO:0030154];	RNA polymerase II cis-regulatory region sequence-specific DNA binding [GO:0000978]; DNA-binding transcription factor activity, RNA polymerase II-specific [GO:0000981]; DNA-binding transcription activator activity, RNA polymerase II-specific [GO:0001228]; DNA-binding transcription factor activity [GO:0003700]; protein binding [GO:0005515]; sequence-specific double-stranded DNA binding [GO:1990837];	nucleus [GO:0005634]; nucleoplasm [GO:0005654]; chromatin [GO:0000785];
Nafisa_SEN4	ETS-related transcription factor Elf-1;Isoform of P32519, Isoform 2 of ETS-related transcription factor Elf-1	ELF1;ELF1	NA	P32519;P32519-2	4.6324	0.012	XT NP A	2023ms1276	positive regulation of transcription, DNA-templated [GO:0045893]; positive regulation of transcription by RNA polymerase II [GO:0045944]; regulation of transcription by RNA polymerase II [GO:0006357]; cell differentiation [GO:0030154];	RNA polymerase II cis-regulatory region sequence-specific DNA binding [GO:0000978]; DNA-binding transcription factor activity, RNA polymerase II-specific [GO:0000981]; DNA-binding transcription activator activity, RNA polymerase II-specific [GO:0001228]; DNA-binding transcription factor activity [GO:0003700]; protein binding [GO:0005515]; sequence-specific double-stranded DNA binding [GO:1990837];	nucleus [GO:0005634]; nucleoplasm [GO:0005654]; chromatin [GO:0000785];
Nafisa_SEN3	ETS-related transcription factor Elf-1;Isoform of P32519, Isoform 2 of ETS-related transcription factor Elf-1	ELF1;ELF1	NA	P32519;P32519-2	4.6386	0.019	XT NP A	2023ms1276	positive regulation of transcription, DNA-templated [GO:0045893]; positive regulation of transcription by RNA polymerase II [GO:0045944]; regulation of transcription by RNA polymerase II [GO:0006357]; cell differentiation [GO:0030154];	RNA polymerase II cis-regulatory region sequence-specific DNA binding [GO:0000978]; DNA-binding transcription factor activity, RNA polymerase II-specific [GO:0000981]; DNA-binding transcription activator activity, RNA polymerase II-specific [GO:0001228]; DNA-binding transcription factor activity [GO:0003700]; protein binding [GO:0005515]; sequence-specific double-stranded DNA binding [GO:1990837];	nucleus [GO:0005634]; nucleoplasm [GO:0005654]; chromatin [GO:0000785];
Nafisa_SEN2	ETS-related transcription factor Elf-1;Isoform of P32519, Isoform 2 of ETS-related transcription factor Elf-1	ELF1;ELF1	NA	P32519;P32519-2	4.751	0.118	XT NP A	2023ms1276	positive regulation of transcription, DNA-templated [GO:0045893]; positive regulation of transcription by RNA polymerase II [GO:0045944]; regulation of transcription by RNA polymerase II [GO:0006357]; cell differentiation [GO:0030154];	RNA polymerase II cis-regulatory region sequence-specific DNA binding [GO:0000978]; DNA-binding transcription factor activity, RNA polymerase II-specific [GO:0000981]; DNA-binding transcription activator activity, RNA polymerase II-specific [GO:0001228]; DNA-binding transcription factor activity [GO:0003700]; protein binding [GO:0005515]; sequence-specific double-stranded DNA binding [GO:1990837];	nucleus [GO:0005634]; nucleoplasm [GO:0005654]; chromatin [GO:0000785];
Nafisa_SEN1	ETS-related transcription factor Elf-1;Isoform of P32519, Isoform 2 of ETS-related transcription factor Elf-1	ELF1;ELF1	NA	P32519;P32519-2	4.653	0.0352	XT NP A	2023ms1276	positive regulation of transcription, DNA-templated [GO:0045893]; positive regulation of transcription by RNA polymerase II [GO:0045944]; regulation of transcription by RNA polymerase II [GO:0006357]; cell differentiation [GO:0030154];	RNA polymerase II cis-regulatory region sequence-specific DNA binding [GO:0000978]; DNA-binding transcription factor activity, RNA polymerase II-specific [GO:0000981]; DNA-binding transcription activator activity, RNA polymerase II-specific [GO:0001228]; DNA-binding transcription factor activity [GO:0003700]; protein binding [GO:0005515]; sequence-specific double-stranded DNA binding [GO:1990837];	nucleus [GO:0005634]; nucleoplasm [GO:0005654]; chromatin [GO:0000785];
Nafisa_PRO7	ETS-related transcription factor Elf-1;Isoform of P32519, Isoform 2 of ETS-related transcription factor Elf-1	ELF1;ELF1	NA	P32519;P32519-2	4.3229	-0.2319	XT NP A	2023ms1276	positive regulation of transcription, DNA-templated [GO:0045893]; positive regulation of transcription by RNA polymerase II [GO:0045944]; regulation of transcription by RNA polymerase II [GO:0006357]; cell differentiation [GO:0030154];	RNA polymerase II cis-regulatory region sequence-specific DNA binding [GO:0000978]; DNA-binding transcription factor activity, RNA polymerase II-specific [GO:0000981]; DNA-binding transcription activator activity, RNA polymerase II-specific [GO:0001228]; DNA-binding transcription factor activity [GO:0003700]; protein binding [GO:0005515]; sequence-specific double-stranded DNA binding [GO:1990837];	nucleus [GO:0005634]; nucleoplasm [GO:0005654]; chromatin [GO:0000785];
Nafisa_PRO6	ETS-related transcription factor Elf-1;Isoform of P32519, Isoform 2 of ETS-related transcription factor Elf-1	ELF1;ELF1	NA	P32519;P32519-2	4.2085	-0.3366	XT NP A	2023ms1276	positive regulation of transcription, DNA-templated [GO:0045893]; positive regulation of transcription by RNA polymerase II [GO:0045944]; regulation of transcription by RNA polymerase II [GO:0006357]; cell differentiation [GO:0030154];	RNA polymerase II cis-regulatory region sequence-specific DNA binding [GO:0000978]; DNA-binding transcription factor activity, RNA polymerase II-specific [GO:0000981]; DNA-binding transcription activator activity, RNA polymerase II-specific [GO:0001228]; DNA-binding transcription factor activity [GO:0003700]; protein binding [GO:0005515]; sequence-specific double-stranded DNA binding [GO:1990837];	nucleus [GO:0005634]; nucleoplasm [GO:0005654]; chromatin [GO:0000785];
Nafisa_PRO5	ETS-related transcription factor Elf-1;Isoform of P32519, Isoform 2 of ETS-related transcription factor Elf-1	ELF1;ELF1	NA	P32519;P32519-2	4.237	-0.3002	XT NP A	2023ms1276	positive regulation of transcription, DNA-templated [GO:0045893]; positive regulation of transcription by RNA polymerase II [GO:0045944]; regulation of transcription by RNA polymerase II [GO:0006357]; cell differentiation [GO:0030154];	RNA polymerase II cis-regulatory region sequence-specific DNA binding [GO:0000978]; DNA-binding transcription factor activity, RNA polymerase II-specific [GO:0000981]; DNA-binding transcription activator activity, RNA polymerase II-specific [GO:0001228]; DNA-binding transcription factor activity [GO:0003700]; protein binding [GO:0005515]; sequence-specific double-stranded DNA binding [GO:1990837];	nucleus [GO:0005634]; nucleoplasm [GO:0005654]; chromatin [GO:0000785];
Nafisa_PRO4	ETS-related transcription factor Elf-1;Isoform of P32519, Isoform 2 of ETS-related transcription factor Elf-1	ELF1;ELF1	NA	P32519;P32519-2	4.4175	-0.1548	XT NP A	2023ms1276	positive regulation of transcription, DNA-templated [GO:0045893]; positive regulation of transcription by RNA polymerase II [GO:0045944]; regulation of transcription by RNA polymerase II [GO:0006357]; cell differentiation [GO:0030154];	RNA polymerase II cis-regulatory region sequence-specific DNA binding [GO:0000978]; DNA-binding transcription factor activity, RNA polymerase II-specific [GO:0000981]; DNA-binding transcription activator activity, RNA polymerase II-specific [GO:0001228]; DNA-binding transcription factor activity [GO:0003700]; protein binding [GO:0005515]; sequence-specific double-stranded DNA binding [GO:1990837];	nucleus [GO:0005634]; nucleoplasm [GO:0005654]; chromatin [GO:0000785];
Nafisa_PRO3	ETS-related transcription factor Elf-1;Isoform of P32519, Isoform 2 of ETS-related transcription factor Elf-1	ELF1;ELF1	NA	P32519;P32519-2	4.3316	-0.239	XT NP A	2023ms1276	positive regulation of transcription, DNA-templated [GO:0045893]; positive regulation of transcription by RNA polymerase II [GO:0045944]; regulation of transcription by RNA polymerase II [GO:0006357]; cell differentiation [GO:0030154];	RNA polymerase II cis-regulatory region sequence-specific DNA binding [GO:0000978]; DNA-binding transcription factor activity, RNA polymerase II-specific [GO:0000981]; DNA-binding transcription activator activity, RNA polymerase II-specific [GO:0001228]; DNA-binding transcription factor activity [GO:0003700]; protein binding [GO:0005515]; sequence-specific double-stranded DNA binding [GO:1990837];	nucleus [GO:0005634]; nucleoplasm [GO:0005654]; chromatin [GO:0000785];
Nafisa_PRO2	ETS-related transcription factor Elf-1;Isoform of P32519, Isoform 2 of ETS-related transcription factor Elf-1	ELF1;ELF1	NA	P32519;P32519-2	4.1868	-0.365	XT NP A	2023ms1276	positive regulation of transcription, DNA-templated [GO:0045893]; positive regulation of transcription by RNA polymerase II [GO:0045944]; regulation of transcription by RNA polymerase II [GO:0006357]; cell differentiation [GO:0030154];	RNA polymerase II cis-regulatory region sequence-specific DNA binding [GO:0000978]; DNA-binding transcription factor activity, RNA polymerase II-specific [GO:0000981]; DNA-binding transcription activator activity, RNA polymerase II-specific [GO:0001228]; DNA-binding transcription factor activity [GO:0003700]; protein binding [GO:0005515]; sequence-specific double-stranded DNA binding [GO:1990837];	nucleus [GO:0005634]; nucleoplasm [GO:0005654]; chromatin [GO:0000785];
Nafisa_PRO1	ETS-related transcription factor Elf-1;Isoform of P32519, Isoform 2 of ETS-related transcription factor Elf-1	ELF1;ELF1	NA	P32519;P32519-2	4.2028	-0.3445	XT NP A	2023ms1276	positive regulation of transcription, DNA-templated [GO:0045893]; positive regulation of transcription by RNA polymerase II [GO:0045944]; regulation of transcription by RNA polymerase II [GO:0006357]; cell differentiation [GO:0030154];	RNA polymerase II cis-regulatory region sequence-specific DNA binding [GO:0000978]; DNA-binding transcription factor activity, RNA polymerase II-specific [GO:0000981]; DNA-binding transcription activator activity, RNA polymerase II-specific [GO:0001228]; DNA-binding transcription factor activity [GO:0003700]; protein binding [GO:0005515]; sequence-specific double-stranded DNA binding [GO:1990837];	nucleus [GO:0005634]; nucleoplasm [GO:0005654]; chromatin [GO:0000785];
Nafisa_SEN7	N-acetyl-alpha-glucosaminidase	NAGLU	A0A140VJE4	A0A3Q1LN81	4.8297	0.2169	XT NP B	2023ms1276	NA	NA	NA
Nafisa_SEN6	N-acetyl-alpha-glucosaminidase	NAGLU	A0A140VJE4	A0A3Q1LN81	4.8493	0.2222	XT NP B	2023ms1276	NA	NA	NA
Nafisa_SEN5	N-acetyl-alpha-glucosaminidase	NAGLU	A0A140VJE4	A0A3Q1LN81	4.8309	0.1778	XT NP B	2023ms1276	NA	NA	NA
Nafisa_SEN4	N-acetyl-alpha-glucosaminidase	NAGLU	A0A140VJE4	A0A3Q1LN81	4.8588	0.2385	XT NP B	2023ms1276	NA	NA	NA
Nafisa_SEN3	N-acetyl-alpha-glucosaminidase	NAGLU	A0A140VJE4	A0A3Q1LN81	4.8264	0.2067	XT NP B	2023ms1276	NA	NA	NA
Nafisa_SEN2	N-acetyl-alpha-glucosaminidase	NAGLU	A0A140VJE4	A0A3Q1LN81	4.8102	0.1772	XT NP B	2023ms1276	NA	NA	NA
Nafisa_SEN1	N-acetyl-alpha-glucosaminidase	NAGLU	A0A140VJE4	A0A3Q1LN81	4.8437	0.226	XT NP B	2023ms1276	NA	NA	NA
Nafisa_PRO7	N-acetyl-alpha-glucosaminidase	NAGLU	A0A140VJE4	A0A3Q1LN81	4.8969	0.342	XT NP B	2023ms1276	NA	NA	NA
Nafisa_PRO6	N-acetyl-alpha-glucosaminidase	NAGLU	A0A140VJE4	A0A3Q1LN81	4.8808	0.3358	XT NP B	2023ms1276	NA	NA	NA
Nafisa_PRO5	N-acetyl-alpha-glucosaminidase	NAGLU	A0A140VJE4	A0A3Q1LN81	4.8649	0.3277	XT NP B	2023ms1276	NA	NA	NA
Nafisa_PRO4	N-acetyl-alpha-glucosaminidase	NAGLU	A0A140VJE4	A0A3Q1LN81	4.8617	0.2895	XT NP B	2023ms1276	NA	NA	NA
Nafisa_PRO3	N-acetyl-alpha-glucosaminidase	NAGLU	A0A140VJE4	A0A3Q1LN81	4.8839	0.3134	XT NP B	2023ms1276	NA	NA	NA
Nafisa_PRO2	N-acetyl-alpha-glucosaminidase	NAGLU	A0A140VJE4	A0A3Q1LN81	4.8946	0.3428	XT NP B	2023ms1276	NA	NA	NA
Nafisa_PRO1	N-acetyl-alpha-glucosaminidase	NAGLU	A0A140VJE4	A0A3Q1LN81	4.8681	0.3208	XT NP B	2023ms1276	NA	NA	NA
Nafisa_SEN7	Ubiquitin-conjugating enzyme E2 J1	UBE2J1	Q9Y385	Q9Y385	4.2406	-0.3721	XT NP B	2023ms1276	ubiquitin-dependent ERAD pathway [GO:0030433]; spermatid development [GO:0007286]; protein N-linked glycosylation via asparagine [GO:0018279]; regulation of tumor necrosis factor production [GO:0032680]; negative regulation of retrograde protein transport, ER to cytosol [GO:1904153]; protein polyubiquitination [GO:0000209]	protein binding [GO:0005515]; ATP binding [GO:0005524]; ubiquitin protein ligase binding [GO:0031625]; ubiquitin conjugating enzyme activity [GO:0061631]	endoplasmic reticulum membrane [GO:0005789]; integral component of membrane [GO:0016021]; nucleus [GO:0005634]
Nafisa_SEN6	Ubiquitin-conjugating enzyme E2 J1	UBE2J1	Q9Y385	Q9Y385	4.2496	-0.3775	XT NP B	2023ms1276	ubiquitin-dependent ERAD pathway [GO:0030433]; spermatid development [GO:0007286]; protein N-linked glycosylation via asparagine [GO:0018279]; regulation of tumor necrosis factor production [GO:0032680]; negative regulation of retrograde protein transport, ER to cytosol [GO:1904153]; protein polyubiquitination [GO:0000209]	protein binding [GO:0005515]; ATP binding [GO:0005524]; ubiquitin protein ligase binding [GO:0031625]; ubiquitin conjugating enzyme activity [GO:0061631]	endoplasmic reticulum membrane [GO:0005789]; integral component of membrane [GO:0016021]; nucleus [GO:0005634]
Nafisa_SEN5	Ubiquitin-conjugating enzyme E2 J1	UBE2J1	Q9Y385	Q9Y385	4.3387	-0.3144	XT NP B	2023ms1276	ubiquitin-dependent ERAD pathway [GO:0030433]; spermatid development [GO:0007286]; protein N-linked glycosylation via asparagine [GO:0018279]; regulation of tumor necrosis factor production [GO:0032680]; negative regulation of retrograde protein transport, ER to cytosol [GO:1904153]; protein polyubiquitination [GO:0000209]	protein binding [GO:0005515]; ATP binding [GO:0005524]; ubiquitin protein ligase binding [GO:0031625]; ubiquitin conjugating enzyme activity [GO:0061631]	endoplasmic reticulum membrane [GO:0005789]; integral component of membrane [GO:0016021]; nucleus [GO:0005634]
Nafisa_SEN4	Ubiquitin-conjugating enzyme E2 J1	UBE2J1	Q9Y385	Q9Y385	4.1383	-0.4821	XT NP B	2023ms1276	ubiquitin-dependent ERAD pathway [GO:0030433]; spermatid development [GO:0007286]; protein N-linked glycosylation via asparagine [GO:0018279]; regulation of tumor necrosis factor production [GO:0032680]; negative regulation of retrograde protein transport, ER to cytosol [GO:1904153]; protein polyubiquitination [GO:0000209]	protein binding [GO:0005515]; ATP binding [GO:0005524]; ubiquitin protein ligase binding [GO:0031625]; ubiquitin conjugating enzyme activity [GO:0061631]	endoplasmic reticulum membrane [GO:0005789]; integral component of membrane [GO:0016021]; nucleus [GO:0005634]
Nafisa_SEN3	Ubiquitin-conjugating enzyme E2 J1	UBE2J1	Q9Y385	Q9Y385	4.1902	-0.4294	XT NP B	2023ms1276	ubiquitin-dependent ERAD pathway [GO:0030433]; spermatid development [GO:0007286]; protein N-linked glycosylation via asparagine [GO:0018279]; regulation of tumor necrosis factor production [GO:0032680]; negative regulation of retrograde protein transport, ER to cytosol [GO:1904153]; protein polyubiquitination [GO:0000209]	protein binding [GO:0005515]; ATP binding [GO:0005524]; ubiquitin protein ligase binding [GO:0031625]; ubiquitin conjugating enzyme activity [GO:0061631]	endoplasmic reticulum membrane [GO:0005789]; integral component of membrane [GO:0016021]; nucleus [GO:0005634]
Nafisa_SEN2	Ubiquitin-conjugating enzyme E2 J1	UBE2J1	Q9Y385	Q9Y385	4.2689	-0.364	XT NP B	2023ms1276	ubiquitin-dependent ERAD pathway [GO:0030433]; spermatid development [GO:0007286]; protein N-linked glycosylation via asparagine [GO:0018279]; regulation of tumor necrosis factor production [GO:0032680]; negative regulation of retrograde protein transport, ER to cytosol [GO:1904153]; protein polyubiquitination [GO:0000209]	protein binding [GO:0005515]; ATP binding [GO:0005524]; ubiquitin protein ligase binding [GO:0031625]; ubiquitin conjugating enzyme activity [GO:0061631]	endoplasmic reticulum membrane [GO:0005789]; integral component of membrane [GO:0016021]; nucleus [GO:0005634]
Nafisa_SEN1	Ubiquitin-conjugating enzyme E2 J1	UBE2J1	Q9Y385	Q9Y385	4.2253	-0.3924	XT NP B	2023ms1276	ubiquitin-dependent ERAD pathway [GO:0030433]; spermatid development [GO:0007286]; protein N-linked glycosylation via asparagine [GO:0018279]; regulation of tumor necrosis factor production [GO:0032680]; negative regulation of retrograde protein transport, ER to cytosol [GO:1904153]; protein polyubiquitination [GO:0000209]	protein binding [GO:0005515]; ATP binding [GO:0005524]; ubiquitin protein ligase binding [GO:0031625]; ubiquitin conjugating enzyme activity [GO:0061631]	endoplasmic reticulum membrane [GO:0005789]; integral component of membrane [GO:0016021]; nucleus [GO:0005634]
Nafisa_PRO7	Ubiquitin-conjugating enzyme E2 J1	UBE2J1	Q9Y385	Q9Y385	3.27	-1.2849	XT NP B	2023ms1276	ubiquitin-dependent ERAD pathway [GO:0030433]; spermatid development [GO:0007286]; protein N-linked glycosylation via asparagine [GO:0018279]; regulation of tumor necrosis factor production [GO:0032680]; negative regulation of retrograde protein transport, ER to cytosol [GO:1904153]; protein polyubiquitination [GO:0000209]	protein binding [GO:0005515]; ATP binding [GO:0005524]; ubiquitin protein ligase binding [GO:0031625]; ubiquitin conjugating enzyme activity [GO:0061631]	endoplasmic reticulum membrane [GO:0005789]; integral component of membrane [GO:0016021]; nucleus [GO:0005634]
Nafisa_PRO4	Ubiquitin-conjugating enzyme E2 J1	UBE2J1	Q9Y385	Q9Y385	3.5219	-1.0503	XT NP B	2023ms1276	ubiquitin-dependent ERAD pathway [GO:0030433]; spermatid development [GO:0007286]; protein N-linked glycosylation via asparagine [GO:0018279]; regulation of tumor necrosis factor production [GO:0032680]; negative regulation of retrograde protein transport, ER to cytosol [GO:1904153]; protein polyubiquitination [GO:0000209]	protein binding [GO:0005515]; ATP binding [GO:0005524]; ubiquitin protein ligase binding [GO:0031625]; ubiquitin conjugating enzyme activity [GO:0061631]	endoplasmic reticulum membrane [GO:0005789]; integral component of membrane [GO:0016021]; nucleus [GO:0005634]
Nafisa_PRO3	Ubiquitin-conjugating enzyme E2 J1	UBE2J1	Q9Y385	Q9Y385	3.4663	-1.1043	XT NP B	2023ms1276	ubiquitin-dependent ERAD pathway [GO:0030433]; spermatid development [GO:0007286]; protein N-linked glycosylation via asparagine [GO:0018279]; regulation of tumor necrosis factor production [GO:0032680]; negative regulation of retrograde protein transport, ER to cytosol [GO:1904153]; protein polyubiquitination [GO:0000209]	protein binding [GO:0005515]; ATP binding [GO:0005524]; ubiquitin protein ligase binding [GO:0031625]; ubiquitin conjugating enzyme activity [GO:0061631]	endoplasmic reticulum membrane [GO:0005789]; integral component of membrane [GO:0016021]; nucleus [GO:0005634]
Nafisa_PRO2	Ubiquitin-conjugating enzyme E2 J1	UBE2J1	Q9Y385	Q9Y385	3.5436	-1.0082	XT NP B	2023ms1276	ubiquitin-dependent ERAD pathway [GO:0030433]; spermatid development [GO:0007286]; protein N-linked glycosylation via asparagine [GO:0018279]; regulation of tumor necrosis factor production [GO:0032680]; negative regulation of retrograde protein transport, ER to cytosol [GO:1904153]; protein polyubiquitination [GO:0000209]	protein binding [GO:0005515]; ATP binding [GO:0005524]; ubiquitin protein ligase binding [GO:0031625]; ubiquitin conjugating enzyme activity [GO:0061631]	endoplasmic reticulum membrane [GO:0005789]; integral component of membrane [GO:0016021]; nucleus [GO:0005634]
Nafisa_PRO1	Ubiquitin-conjugating enzyme E2 J1	UBE2J1	Q9Y385	Q9Y385	3.463	-1.0843	XT NP B	2023ms1276	ubiquitin-dependent ERAD pathway [GO:0030433]; spermatid development [GO:0007286]; protein N-linked glycosylation via asparagine [GO:0018279]; regulation of tumor necrosis factor production [GO:0032680]; negative regulation of retrograde protein transport, ER to cytosol [GO:1904153]; protein polyubiquitination [GO:0000209]	protein binding [GO:0005515]; ATP binding [GO:0005524]; ubiquitin protein ligase binding [GO:0031625]; ubiquitin conjugating enzyme activity [GO:0061631]	endoplasmic reticulum membrane [GO:0005789]; integral component of membrane [GO:0016021]; nucleus [GO:0005634]
Nafisa_SEN7	Flavin reductase (NADPH)	BLVRB	P30043	P52556	5.9974	1.3847	XT NP B	2023ms1276	NA	NA	NA
Nafisa_SEN6	Flavin reductase (NADPH)	BLVRB	P30043	P52556	5.965	1.3379	XT NP B	2023ms1276	NA	NA	NA
Nafisa_SEN5	Flavin reductase (NADPH)	BLVRB	P30043	P52556	5.9522	1.2991	XT NP B	2023ms1276	NA	NA	NA
Nafisa_SEN4	Flavin reductase (NADPH)	BLVRB	P30043	P52556	5.9755	1.3551	XT NP B	2023ms1276	NA	NA	NA
Nafisa_SEN3	Flavin reductase (NADPH)	BLVRB	P30043	P52556	5.9869	1.3672	XT NP B	2023ms1276	NA	NA	NA
Nafisa_SEN2	Flavin reductase (NADPH)	BLVRB	P30043	P52556	5.9554	1.3225	XT NP B	2023ms1276	NA	NA	NA
Nafisa_SEN1	Flavin reductase (NADPH)	BLVRB	P30043	P52556	5.9923	1.3746	XT NP B	2023ms1276	NA	NA	NA
Nafisa_PRO7	Flavin reductase (NADPH)	BLVRB	P30043	P52556	6.0132	1.4583	XT NP B	2023ms1276	NA	NA	NA
Nafisa_PRO6	Flavin reductase (NADPH)	BLVRB	P30043	P52556	6.0123	1.4672	XT NP B	2023ms1276	NA	NA	NA
Nafisa_PRO5	Flavin reductase (NADPH)	BLVRB	P30043	P52556	6.0076	1.4704	XT NP B	2023ms1276	NA	NA	NA
Nafisa_PRO4	Flavin reductase (NADPH)	BLVRB	P30043	P52556	6.0139	1.4416	XT NP B	2023ms1276	NA	NA	NA
Nafisa_PRO3	Flavin reductase (NADPH)	BLVRB	P30043	P52556	6.0108	1.4403	XT NP B	2023ms1276	NA	NA	NA
Nafisa_PRO2	Flavin reductase (NADPH)	BLVRB	P30043	P52556	6.0102	1.4585	XT NP B	2023ms1276	NA	NA	NA
Nafisa_PRO1	Flavin reductase (NADPH)	BLVRB	P30043	P52556	6.0153	1.468	XT NP B	2023ms1276	NA	NA	NA
Nafisa_SEN7	C1GALT1-specific chaperone 1	C1GALT1C1	Q96EU7	Q96EU7	3.7711	-0.8417	XT NP B	2023ms1276	protein O-linked glycosylation [GO:0006493]; O-glycan processing, core 1 [GO:0016267]	protein binding [GO:0005515]; glycoprotein-N-acetylgalactosamine 3-beta-galactosyltransferase activity [GO:0016263]	Golgi membrane [GO:0000139]; integral component of membrane [GO:0016021]; extracellular exosome [GO:0070062]
Nafisa_SEN6	C1GALT1-specific chaperone 1	C1GALT1C1	Q96EU7	Q96EU7	3.7769	-0.8502	XT NP B	2023ms1276	protein O-linked glycosylation [GO:0006493]; O-glycan processing, core 1 [GO:0016267]	protein binding [GO:0005515]; glycoprotein-N-acetylgalactosamine 3-beta-galactosyltransferase activity [GO:0016263]	Golgi membrane [GO:0000139]; integral component of membrane [GO:0016021]; extracellular exosome [GO:0070062]
Nafisa_SEN5	C1GALT1-specific chaperone 1	C1GALT1C1	Q96EU7	Q96EU7	3.8316	-0.8215	XT NP B	2023ms1276	protein O-linked glycosylation [GO:0006493]; O-glycan processing, core 1 [GO:0016267]	protein binding [GO:0005515]; glycoprotein-N-acetylgalactosamine 3-beta-galactosyltransferase activity [GO:0016263]	Golgi membrane [GO:0000139]; integral component of membrane [GO:0016021]; extracellular exosome [GO:0070062]
Nafisa_SEN4	C1GALT1-specific chaperone 1	C1GALT1C1	Q96EU7	Q96EU7	3.8297	-0.7907	XT NP B	2023ms1276	protein O-linked glycosylation [GO:0006493]; O-glycan processing, core 1 [GO:0016267]	protein binding [GO:0005515]; glycoprotein-N-acetylgalactosamine 3-beta-galactosyltransferase activity [GO:0016263]	Golgi membrane [GO:0000139]; integral component of membrane [GO:0016021]; extracellular exosome [GO:0070062]
Nafisa_SEN3	C1GALT1-specific chaperone 1	C1GALT1C1	Q96EU7	Q96EU7	3.7666	-0.853	XT NP B	2023ms1276	protein O-linked glycosylation [GO:0006493]; O-glycan processing, core 1 [GO:0016267]	protein binding [GO:0005515]; glycoprotein-N-acetylgalactosamine 3-beta-galactosyltransferase activity [GO:0016263]	Golgi membrane [GO:0000139]; integral component of membrane [GO:0016021]; extracellular exosome [GO:0070062]
Nafisa_SEN2	C1GALT1-specific chaperone 1	C1GALT1C1	Q96EU7	Q96EU7	3.6687	-0.9643	XT NP B	2023ms1276	protein O-linked glycosylation [GO:0006493]; O-glycan processing, core 1 [GO:0016267]	protein binding [GO:0005515]; glycoprotein-N-acetylgalactosamine 3-beta-galactosyltransferase activity [GO:0016263]	Golgi membrane [GO:0000139]; integral component of membrane [GO:0016021]; extracellular exosome [GO:0070062]
Nafisa_SEN1	C1GALT1-specific chaperone 1	C1GALT1C1	Q96EU7	Q96EU7	3.844	-0.7737	XT NP B	2023ms1276	protein O-linked glycosylation [GO:0006493]; O-glycan processing, core 1 [GO:0016267]	protein binding [GO:0005515]; glycoprotein-N-acetylgalactosamine 3-beta-galactosyltransferase activity [GO:0016263]	Golgi membrane [GO:0000139]; integral component of membrane [GO:0016021]; extracellular exosome [GO:0070062]
Nafisa_PRO5	C1GALT1-specific chaperone 1	C1GALT1C1	Q96EU7	Q96EU7	3.5402	-0.997	XT NP B	2023ms1276	protein O-linked glycosylation [GO:0006493]; O-glycan processing, core 1 [GO:0016267]	protein binding [GO:0005515]; glycoprotein-N-acetylgalactosamine 3-beta-galactosyltransferase activity [GO:0016263]	Golgi membrane [GO:0000139]; integral component of membrane [GO:0016021]; extracellular exosome [GO:0070062]
Nafisa_PRO4	C1GALT1-specific chaperone 1	C1GALT1C1	Q96EU7	Q96EU7	3.4098	-1.1625	XT NP B	2023ms1276	protein O-linked glycosylation [GO:0006493]; O-glycan processing, core 1 [GO:0016267]	protein binding [GO:0005515]; glycoprotein-N-acetylgalactosamine 3-beta-galactosyltransferase activity [GO:0016263]	Golgi membrane [GO:0000139]; integral component of membrane [GO:0016021]; extracellular exosome [GO:0070062]
Nafisa_PRO2	C1GALT1-specific chaperone 1	C1GALT1C1	Q96EU7	Q96EU7	3.6393	-0.9125	XT NP B	2023ms1276	protein O-linked glycosylation [GO:0006493]; O-glycan processing, core 1 [GO:0016267]	protein binding [GO:0005515]; glycoprotein-N-acetylgalactosamine 3-beta-galactosyltransferase activity [GO:0016263]	Golgi membrane [GO:0000139]; integral component of membrane [GO:0016021]; extracellular exosome [GO:0070062]
Nafisa_SEN7	Retinol-binding protein 4	RBP4	P02753	P18902	5.7888	1.176	XT NP B	2023ms1276	NA	NA	NA
Nafisa_SEN6	Retinol-binding protein 4	RBP4	P02753	P18902	5.7516	1.1246	XT NP B	2023ms1276	NA	NA	NA
Nafisa_SEN5	Retinol-binding protein 4	RBP4	P02753	P18902	5.733	1.0799	XT NP B	2023ms1276	NA	NA	NA
Nafisa_SEN4	Retinol-binding protein 4	RBP4	P02753	P18902	5.7529	1.1326	XT NP B	2023ms1276	NA	NA	NA
Nafisa_SEN3	Retinol-binding protein 4	RBP4	P02753	P18902	5.7754	1.1557	XT NP B	2023ms1276	NA	NA	NA
Nafisa_SEN2	Retinol-binding protein 4	RBP4	P02753	P18902	5.7639	1.131	XT NP B	2023ms1276	NA	NA	NA
Nafisa_SEN1	Retinol-binding protein 4	RBP4	P02753	P18902	5.7732	1.1554	XT NP B	2023ms1276	NA	NA	NA
Nafisa_PRO7	Retinol-binding protein 4	RBP4	P02753	P18902	5.8423	1.2875	XT NP B	2023ms1276	NA	NA	NA
Nafisa_PRO6	Retinol-binding protein 4	RBP4	P02753	P18902	5.8681	1.3231	XT NP B	2023ms1276	NA	NA	NA
Nafisa_PRO5	Retinol-binding protein 4	RBP4	P02753	P18902	5.8389	1.3017	XT NP B	2023ms1276	NA	NA	NA
Nafisa_PRO4	Retinol-binding protein 4	RBP4	P02753	P18902	5.8327	1.2604	XT NP B	2023ms1276	NA	NA	NA
Nafisa_PRO3	Retinol-binding protein 4	RBP4	P02753	P18902	5.8045	1.234	XT NP B	2023ms1276	NA	NA	NA
Nafisa_PRO2	Retinol-binding protein 4	RBP4	P02753	P18902	5.841	1.2892	XT NP B	2023ms1276	NA	NA	NA
Nafisa_PRO1	Retinol-binding protein 4	RBP4	P02753	P18902	5.8487	1.3015	XT NP B	2023ms1276	NA	NA	NA
Nafisa_SEN7	DNA-directed RNA polymerase II subunit RPB11-a;DNA-directed RNA polymerase II subunit RPB11	POLR2J;POLR2J	NA	P52435;Q32P79	4.6519	0.0391	XT NP A	2023ms1276	transcription by RNA polymerase II [GO:0006366];	RNA polymerase II activity [GO:0001055]; DNA binding [GO:0003677]; protein binding [GO:0005515]; LRR domain binding [GO:0030275]; protein dimerization activity [GO:0046983]; DNA-directed 5'-3' RNA polymerase activity [GO:0003899];	nucleus [GO:0005634]; nucleoplasm [GO:0005654]; RNA polymerase II, core complex [GO:0005665];
Nafisa_SEN6	DNA-directed RNA polymerase II subunit RPB11-a;DNA-directed RNA polymerase II subunit RPB11	POLR2J;POLR2J	NA	P52435;Q32P79	4.7216	0.0945	XT NP A	2023ms1276	transcription by RNA polymerase II [GO:0006366];	RNA polymerase II activity [GO:0001055]; DNA binding [GO:0003677]; protein binding [GO:0005515]; LRR domain binding [GO:0030275]; protein dimerization activity [GO:0046983]; DNA-directed 5'-3' RNA polymerase activity [GO:0003899];	nucleus [GO:0005634]; nucleoplasm [GO:0005654]; RNA polymerase II, core complex [GO:0005665];
Nafisa_SEN5	DNA-directed RNA polymerase II subunit RPB11-a;DNA-directed RNA polymerase II subunit RPB11	POLR2J;POLR2J	NA	P52435;Q32P79	4.7954	0.1423	XT NP A	2023ms1276	transcription by RNA polymerase II [GO:0006366];	RNA polymerase II activity [GO:0001055]; DNA binding [GO:0003677]; protein binding [GO:0005515]; LRR domain binding [GO:0030275]; protein dimerization activity [GO:0046983]; DNA-directed 5'-3' RNA polymerase activity [GO:0003899];	nucleus [GO:0005634]; nucleoplasm [GO:0005654]; RNA polymerase II, core complex [GO:0005665];
Nafisa_SEN4	DNA-directed RNA polymerase II subunit RPB11-a;DNA-directed RNA polymerase II subunit RPB11	POLR2J;POLR2J	NA	P52435;Q32P79	4.6216	0.0012	XT NP A	2023ms1276	transcription by RNA polymerase II [GO:0006366];	RNA polymerase II activity [GO:0001055]; DNA binding [GO:0003677]; protein binding [GO:0005515]; LRR domain binding [GO:0030275]; protein dimerization activity [GO:0046983]; DNA-directed 5'-3' RNA polymerase activity [GO:0003899];	nucleus [GO:0005634]; nucleoplasm [GO:0005654]; RNA polymerase II, core complex [GO:0005665];
Nafisa_SEN3	DNA-directed RNA polymerase II subunit RPB11-a;DNA-directed RNA polymerase II subunit RPB11	POLR2J;POLR2J	NA	P52435;Q32P79	4.6867	0.067	XT NP A	2023ms1276	transcription by RNA polymerase II [GO:0006366];	RNA polymerase II activity [GO:0001055]; DNA binding [GO:0003677]; protein binding [GO:0005515]; LRR domain binding [GO:0030275]; protein dimerization activity [GO:0046983]; DNA-directed 5'-3' RNA polymerase activity [GO:0003899];	nucleus [GO:0005634]; nucleoplasm [GO:0005654]; RNA polymerase II, core complex [GO:0005665];
Nafisa_SEN2	DNA-directed RNA polymerase II subunit RPB11-a;DNA-directed RNA polymerase II subunit RPB11	POLR2J;POLR2J	NA	P52435;Q32P79	4.7091	0.0762	XT NP A	2023ms1276	transcription by RNA polymerase II [GO:0006366];	RNA polymerase II activity [GO:0001055]; DNA binding [GO:0003677]; protein binding [GO:0005515]; LRR domain binding [GO:0030275]; protein dimerization activity [GO:0046983]; DNA-directed 5'-3' RNA polymerase activity [GO:0003899];	nucleus [GO:0005634]; nucleoplasm [GO:0005654]; RNA polymerase II, core complex [GO:0005665];
Nafisa_SEN1	DNA-directed RNA polymerase II subunit RPB11-a;DNA-directed RNA polymerase II subunit RPB11	POLR2J;POLR2J	NA	P52435;Q32P79	4.6441	0.0264	XT NP A	2023ms1276	transcription by RNA polymerase II [GO:0006366];	RNA polymerase II activity [GO:0001055]; DNA binding [GO:0003677]; protein binding [GO:0005515]; LRR domain binding [GO:0030275]; protein dimerization activity [GO:0046983]; DNA-directed 5'-3' RNA polymerase activity [GO:0003899];	nucleus [GO:0005634]; nucleoplasm [GO:0005654]; RNA polymerase II, core complex [GO:0005665];
Nafisa_PRO7	DNA-directed RNA polymerase II subunit RPB11-a;DNA-directed RNA polymerase II subunit RPB11	POLR2J;POLR2J	NA	P52435;Q32P79	4.1382	-0.4167	XT NP A	2023ms1276	transcription by RNA polymerase II [GO:0006366];	RNA polymerase II activity [GO:0001055]; DNA binding [GO:0003677]; protein binding [GO:0005515]; LRR domain binding [GO:0030275]; protein dimerization activity [GO:0046983]; DNA-directed 5'-3' RNA polymerase activity [GO:0003899];	nucleus [GO:0005634]; nucleoplasm [GO:0005654]; RNA polymerase II, core complex [GO:0005665];
Nafisa_PRO6	DNA-directed RNA polymerase II subunit RPB11-a;DNA-directed RNA polymerase II subunit RPB11	POLR2J;POLR2J	NA	P52435;Q32P79	4.3275	-0.2176	XT NP A	2023ms1276	transcription by RNA polymerase II [GO:0006366];	RNA polymerase II activity [GO:0001055]; DNA binding [GO:0003677]; protein binding [GO:0005515]; LRR domain binding [GO:0030275]; protein dimerization activity [GO:0046983]; DNA-directed 5'-3' RNA polymerase activity [GO:0003899];	nucleus [GO:0005634]; nucleoplasm [GO:0005654]; RNA polymerase II, core complex [GO:0005665];
Nafisa_PRO5	DNA-directed RNA polymerase II subunit RPB11-a;DNA-directed RNA polymerase II subunit RPB11	POLR2J;POLR2J	NA	P52435;Q32P79	4.2039	-0.3333	XT NP A	2023ms1276	transcription by RNA polymerase II [GO:0006366];	RNA polymerase II activity [GO:0001055]; DNA binding [GO:0003677]; protein binding [GO:0005515]; LRR domain binding [GO:0030275]; protein dimerization activity [GO:0046983]; DNA-directed 5'-3' RNA polymerase activity [GO:0003899];	nucleus [GO:0005634]; nucleoplasm [GO:0005654]; RNA polymerase II, core complex [GO:0005665];
Nafisa_PRO4	DNA-directed RNA polymerase II subunit RPB11-a;DNA-directed RNA polymerase II subunit RPB11	POLR2J;POLR2J	NA	P52435;Q32P79	4.2271	-0.3452	XT NP A	2023ms1276	transcription by RNA polymerase II [GO:0006366];	RNA polymerase II activity [GO:0001055]; DNA binding [GO:0003677]; protein binding [GO:0005515]; LRR domain binding [GO:0030275]; protein dimerization activity [GO:0046983]; DNA-directed 5'-3' RNA polymerase activity [GO:0003899];	nucleus [GO:0005634]; nucleoplasm [GO:0005654]; RNA polymerase II, core complex [GO:0005665];
Nafisa_PRO3	DNA-directed RNA polymerase II subunit RPB11-a;DNA-directed RNA polymerase II subunit RPB11	POLR2J;POLR2J	NA	P52435;Q32P79	4.2648	-0.3057	XT NP A	2023ms1276	transcription by RNA polymerase II [GO:0006366];	RNA polymerase II activity [GO:0001055]; DNA binding [GO:0003677]; protein binding [GO:0005515]; LRR domain binding [GO:0030275]; protein dimerization activity [GO:0046983]; DNA-directed 5'-3' RNA polymerase activity [GO:0003899];	nucleus [GO:0005634]; nucleoplasm [GO:0005654]; RNA polymerase II, core complex [GO:0005665];
Nafisa_PRO2	DNA-directed RNA polymerase II subunit RPB11-a;DNA-directed RNA polymerase II subunit RPB11	POLR2J;POLR2J	NA	P52435;Q32P79	4.037	-0.5147	XT NP A	2023ms1276	transcription by RNA polymerase II [GO:0006366];	RNA polymerase II activity [GO:0001055]; DNA binding [GO:0003677]; protein binding [GO:0005515]; LRR domain binding [GO:0030275]; protein dimerization activity [GO:0046983]; DNA-directed 5'-3' RNA polymerase activity [GO:0003899];	nucleus [GO:0005634]; nucleoplasm [GO:0005654]; RNA polymerase II, core complex [GO:0005665];
Nafisa_PRO1	DNA-directed RNA polymerase II subunit RPB11-a;DNA-directed RNA polymerase II subunit RPB11	POLR2J;POLR2J	NA	P52435;Q32P79	4.3162	-0.2311	XT NP A	2023ms1276	transcription by RNA polymerase II [GO:0006366];	RNA polymerase II activity [GO:0001055]; DNA binding [GO:0003677]; protein binding [GO:0005515]; LRR domain binding [GO:0030275]; protein dimerization activity [GO:0046983]; DNA-directed 5'-3' RNA polymerase activity [GO:0003899];	nucleus [GO:0005634]; nucleoplasm [GO:0005654]; RNA polymerase II, core complex [GO:0005665];
Nafisa_SEN7	SPARC-related modular calcium-binding protein 2;Isoform of Q9H3U7, Isoform 2 of SPARC-related modular calcium-binding protein 2	SMOC2;SMOC2	NA	Q9H3U7;Q9H3U7-2	3.9324	-0.6803	XT NP A	2023ms1276	positive regulation of endothelial cell migration [GO:0010595]; positive regulation of vascular wound healing [GO:0035470]; positive regulation of fibroblast growth factor receptor signaling pathway [GO:0045743]; positive regulation of angiogenesis [GO:0045766]; positive regulation of mitotic cell cycle [GO:0045931]; positive regulation of vascular endothelial growth factor signaling pathway [GO:1900748]; positive regulation of DNA biosynthetic process [GO:2000573]; positive regulation of endothelial cell chemotaxis [GO:2001028]; extracellular matrix organization [GO:0030198];	calcium ion binding [GO:0005509]; protein binding [GO:0005515]; heparin binding [GO:0008201]; extracellular matrix binding [GO:0050840];	extracellular space [GO:0005615]; cell periphery [GO:0071944]; basement membrane [GO:0005604];
Nafisa_SEN6	SPARC-related modular calcium-binding protein 2;Isoform of Q9H3U7, Isoform 2 of SPARC-related modular calcium-binding protein 2	SMOC2;SMOC2	NA	Q9H3U7;Q9H3U7-2	3.7628	-0.8643	XT NP A	2023ms1276	positive regulation of endothelial cell migration [GO:0010595]; positive regulation of vascular wound healing [GO:0035470]; positive regulation of fibroblast growth factor receptor signaling pathway [GO:0045743]; positive regulation of angiogenesis [GO:0045766]; positive regulation of mitotic cell cycle [GO:0045931]; positive regulation of vascular endothelial growth factor signaling pathway [GO:1900748]; positive regulation of DNA biosynthetic process [GO:2000573]; positive regulation of endothelial cell chemotaxis [GO:2001028]; extracellular matrix organization [GO:0030198];	calcium ion binding [GO:0005509]; protein binding [GO:0005515]; heparin binding [GO:0008201]; extracellular matrix binding [GO:0050840];	extracellular space [GO:0005615]; cell periphery [GO:0071944]; basement membrane [GO:0005604];
Nafisa_SEN5	SPARC-related modular calcium-binding protein 2;Isoform of Q9H3U7, Isoform 2 of SPARC-related modular calcium-binding protein 2	SMOC2;SMOC2	NA	Q9H3U7;Q9H3U7-2	3.8073	-0.8459	XT NP A	2023ms1276	positive regulation of endothelial cell migration [GO:0010595]; positive regulation of vascular wound healing [GO:0035470]; positive regulation of fibroblast growth factor receptor signaling pathway [GO:0045743]; positive regulation of angiogenesis [GO:0045766]; positive regulation of mitotic cell cycle [GO:0045931]; positive regulation of vascular endothelial growth factor signaling pathway [GO:1900748]; positive regulation of DNA biosynthetic process [GO:2000573]; positive regulation of endothelial cell chemotaxis [GO:2001028]; extracellular matrix organization [GO:0030198];	calcium ion binding [GO:0005509]; protein binding [GO:0005515]; heparin binding [GO:0008201]; extracellular matrix binding [GO:0050840];	extracellular space [GO:0005615]; cell periphery [GO:0071944]; basement membrane [GO:0005604];
Nafisa_SEN4	SPARC-related modular calcium-binding protein 2;Isoform of Q9H3U7, Isoform 2 of SPARC-related modular calcium-binding protein 2	SMOC2;SMOC2	NA	Q9H3U7;Q9H3U7-2	3.9375	-0.6828	XT NP A	2023ms1276	positive regulation of endothelial cell migration [GO:0010595]; positive regulation of vascular wound healing [GO:0035470]; positive regulation of fibroblast growth factor receptor signaling pathway [GO:0045743]; positive regulation of angiogenesis [GO:0045766]; positive regulation of mitotic cell cycle [GO:0045931]; positive regulation of vascular endothelial growth factor signaling pathway [GO:1900748]; positive regulation of DNA biosynthetic process [GO:2000573]; positive regulation of endothelial cell chemotaxis [GO:2001028]; extracellular matrix organization [GO:0030198];	calcium ion binding [GO:0005509]; protein binding [GO:0005515]; heparin binding [GO:0008201]; extracellular matrix binding [GO:0050840];	extracellular space [GO:0005615]; cell periphery [GO:0071944]; basement membrane [GO:0005604];
Nafisa_SEN3	SPARC-related modular calcium-binding protein 2;Isoform of Q9H3U7, Isoform 2 of SPARC-related modular calcium-binding protein 2	SMOC2;SMOC2	NA	Q9H3U7;Q9H3U7-2	3.9165	-0.7032	XT NP A	2023ms1276	positive regulation of endothelial cell migration [GO:0010595]; positive regulation of vascular wound healing [GO:0035470]; positive regulation of fibroblast growth factor receptor signaling pathway [GO:0045743]; positive regulation of angiogenesis [GO:0045766]; positive regulation of mitotic cell cycle [GO:0045931]; positive regulation of vascular endothelial growth factor signaling pathway [GO:1900748]; positive regulation of DNA biosynthetic process [GO:2000573]; positive regulation of endothelial cell chemotaxis [GO:2001028]; extracellular matrix organization [GO:0030198];	calcium ion binding [GO:0005509]; protein binding [GO:0005515]; heparin binding [GO:0008201]; extracellular matrix binding [GO:0050840];	extracellular space [GO:0005615]; cell periphery [GO:0071944]; basement membrane [GO:0005604];
Nafisa_SEN2	SPARC-related modular calcium-binding protein 2;Isoform of Q9H3U7, Isoform 2 of SPARC-related modular calcium-binding protein 2	SMOC2;SMOC2	NA	Q9H3U7;Q9H3U7-2	3.8614	-0.7715	XT NP A	2023ms1276	positive regulation of endothelial cell migration [GO:0010595]; positive regulation of vascular wound healing [GO:0035470]; positive regulation of fibroblast growth factor receptor signaling pathway [GO:0045743]; positive regulation of angiogenesis [GO:0045766]; positive regulation of mitotic cell cycle [GO:0045931]; positive regulation of vascular endothelial growth factor signaling pathway [GO:1900748]; positive regulation of DNA biosynthetic process [GO:2000573]; positive regulation of endothelial cell chemotaxis [GO:2001028]; extracellular matrix organization [GO:0030198];	calcium ion binding [GO:0005509]; protein binding [GO:0005515]; heparin binding [GO:0008201]; extracellular matrix binding [GO:0050840];	extracellular space [GO:0005615]; cell periphery [GO:0071944]; basement membrane [GO:0005604];
Nafisa_SEN1	SPARC-related modular calcium-binding protein 2;Isoform of Q9H3U7, Isoform 2 of SPARC-related modular calcium-binding protein 2	SMOC2;SMOC2	NA	Q9H3U7;Q9H3U7-2	3.8781	-0.7396	XT NP A	2023ms1276	positive regulation of endothelial cell migration [GO:0010595]; positive regulation of vascular wound healing [GO:0035470]; positive regulation of fibroblast growth factor receptor signaling pathway [GO:0045743]; positive regulation of angiogenesis [GO:0045766]; positive regulation of mitotic cell cycle [GO:0045931]; positive regulation of vascular endothelial growth factor signaling pathway [GO:1900748]; positive regulation of DNA biosynthetic process [GO:2000573]; positive regulation of endothelial cell chemotaxis [GO:2001028]; extracellular matrix organization [GO:0030198];	calcium ion binding [GO:0005509]; protein binding [GO:0005515]; heparin binding [GO:0008201]; extracellular matrix binding [GO:0050840];	extracellular space [GO:0005615]; cell periphery [GO:0071944]; basement membrane [GO:0005604];
Nafisa_PRO7	SPARC-related modular calcium-binding protein 2;Isoform of Q9H3U7, Isoform 2 of SPARC-related modular calcium-binding protein 2	SMOC2;SMOC2	NA	Q9H3U7;Q9H3U7-2	4.2161	-0.3387	XT NP A	2023ms1276	positive regulation of endothelial cell migration [GO:0010595]; positive regulation of vascular wound healing [GO:0035470]; positive regulation of fibroblast growth factor receptor signaling pathway [GO:0045743]; positive regulation of angiogenesis [GO:0045766]; positive regulation of mitotic cell cycle [GO:0045931]; positive regulation of vascular endothelial growth factor signaling pathway [GO:1900748]; positive regulation of DNA biosynthetic process [GO:2000573]; positive regulation of endothelial cell chemotaxis [GO:2001028]; extracellular matrix organization [GO:0030198];	calcium ion binding [GO:0005509]; protein binding [GO:0005515]; heparin binding [GO:0008201]; extracellular matrix binding [GO:0050840];	extracellular space [GO:0005615]; cell periphery [GO:0071944]; basement membrane [GO:0005604];
Nafisa_PRO6	SPARC-related modular calcium-binding protein 2;Isoform of Q9H3U7, Isoform 2 of SPARC-related modular calcium-binding protein 2	SMOC2;SMOC2	NA	Q9H3U7;Q9H3U7-2	4.2739	-0.2711	XT NP A	2023ms1276	positive regulation of endothelial cell migration [GO:0010595]; positive regulation of vascular wound healing [GO:0035470]; positive regulation of fibroblast growth factor receptor signaling pathway [GO:0045743]; positive regulation of angiogenesis [GO:0045766]; positive regulation of mitotic cell cycle [GO:0045931]; positive regulation of vascular endothelial growth factor signaling pathway [GO:1900748]; positive regulation of DNA biosynthetic process [GO:2000573]; positive regulation of endothelial cell chemotaxis [GO:2001028]; extracellular matrix organization [GO:0030198];	calcium ion binding [GO:0005509]; protein binding [GO:0005515]; heparin binding [GO:0008201]; extracellular matrix binding [GO:0050840];	extracellular space [GO:0005615]; cell periphery [GO:0071944]; basement membrane [GO:0005604];
Nafisa_PRO5	SPARC-related modular calcium-binding protein 2;Isoform of Q9H3U7, Isoform 2 of SPARC-related modular calcium-binding protein 2	SMOC2;SMOC2	NA	Q9H3U7;Q9H3U7-2	4.2818	-0.2554	XT NP A	2023ms1276	positive regulation of endothelial cell migration [GO:0010595]; positive regulation of vascular wound healing [GO:0035470]; positive regulation of fibroblast growth factor receptor signaling pathway [GO:0045743]; positive regulation of angiogenesis [GO:0045766]; positive regulation of mitotic cell cycle [GO:0045931]; positive regulation of vascular endothelial growth factor signaling pathway [GO:1900748]; positive regulation of DNA biosynthetic process [GO:2000573]; positive regulation of endothelial cell chemotaxis [GO:2001028]; extracellular matrix organization [GO:0030198];	calcium ion binding [GO:0005509]; protein binding [GO:0005515]; heparin binding [GO:0008201]; extracellular matrix binding [GO:0050840];	extracellular space [GO:0005615]; cell periphery [GO:0071944]; basement membrane [GO:0005604];
Nafisa_PRO4	SPARC-related modular calcium-binding protein 2;Isoform of Q9H3U7, Isoform 2 of SPARC-related modular calcium-binding protein 2	SMOC2;SMOC2	NA	Q9H3U7;Q9H3U7-2	4.4401	-0.1322	XT NP A	2023ms1276	positive regulation of endothelial cell migration [GO:0010595]; positive regulation of vascular wound healing [GO:0035470]; positive regulation of fibroblast growth factor receptor signaling pathway [GO:0045743]; positive regulation of angiogenesis [GO:0045766]; positive regulation of mitotic cell cycle [GO:0045931]; positive regulation of vascular endothelial growth factor signaling pathway [GO:1900748]; positive regulation of DNA biosynthetic process [GO:2000573]; positive regulation of endothelial cell chemotaxis [GO:2001028]; extracellular matrix organization [GO:0030198];	calcium ion binding [GO:0005509]; protein binding [GO:0005515]; heparin binding [GO:0008201]; extracellular matrix binding [GO:0050840];	extracellular space [GO:0005615]; cell periphery [GO:0071944]; basement membrane [GO:0005604];
Nafisa_PRO3	SPARC-related modular calcium-binding protein 2;Isoform of Q9H3U7, Isoform 2 of SPARC-related modular calcium-binding protein 2	SMOC2;SMOC2	NA	Q9H3U7;Q9H3U7-2	4.2673	-0.3032	XT NP A	2023ms1276	positive regulation of endothelial cell migration [GO:0010595]; positive regulation of vascular wound healing [GO:0035470]; positive regulation of fibroblast growth factor receptor signaling pathway [GO:0045743]; positive regulation of angiogenesis [GO:0045766]; positive regulation of mitotic cell cycle [GO:0045931]; positive regulation of vascular endothelial growth factor signaling pathway [GO:1900748]; positive regulation of DNA biosynthetic process [GO:2000573]; positive regulation of endothelial cell chemotaxis [GO:2001028]; extracellular matrix organization [GO:0030198];	calcium ion binding [GO:0005509]; protein binding [GO:0005515]; heparin binding [GO:0008201]; extracellular matrix binding [GO:0050840];	extracellular space [GO:0005615]; cell periphery [GO:0071944]; basement membrane [GO:0005604];
Nafisa_PRO2	SPARC-related modular calcium-binding protein 2;Isoform of Q9H3U7, Isoform 2 of SPARC-related modular calcium-binding protein 2	SMOC2;SMOC2	NA	Q9H3U7;Q9H3U7-2	4.4104	-0.1413	XT NP A	2023ms1276	positive regulation of endothelial cell migration [GO:0010595]; positive regulation of vascular wound healing [GO:0035470]; positive regulation of fibroblast growth factor receptor signaling pathway [GO:0045743]; positive regulation of angiogenesis [GO:0045766]; positive regulation of mitotic cell cycle [GO:0045931]; positive regulation of vascular endothelial growth factor signaling pathway [GO:1900748]; positive regulation of DNA biosynthetic process [GO:2000573]; positive regulation of endothelial cell chemotaxis [GO:2001028]; extracellular matrix organization [GO:0030198];	calcium ion binding [GO:0005509]; protein binding [GO:0005515]; heparin binding [GO:0008201]; extracellular matrix binding [GO:0050840];	extracellular space [GO:0005615]; cell periphery [GO:0071944]; basement membrane [GO:0005604];
Nafisa_PRO1	SPARC-related modular calcium-binding protein 2;Isoform of Q9H3U7, Isoform 2 of SPARC-related modular calcium-binding protein 2	SMOC2;SMOC2	NA	Q9H3U7;Q9H3U7-2	4.3999	-0.1474	XT NP A	2023ms1276	positive regulation of endothelial cell migration [GO:0010595]; positive regulation of vascular wound healing [GO:0035470]; positive regulation of fibroblast growth factor receptor signaling pathway [GO:0045743]; positive regulation of angiogenesis [GO:0045766]; positive regulation of mitotic cell cycle [GO:0045931]; positive regulation of vascular endothelial growth factor signaling pathway [GO:1900748]; positive regulation of DNA biosynthetic process [GO:2000573]; positive regulation of endothelial cell chemotaxis [GO:2001028]; extracellular matrix organization [GO:0030198];	calcium ion binding [GO:0005509]; protein binding [GO:0005515]; heparin binding [GO:0008201]; extracellular matrix binding [GO:0050840];	extracellular space [GO:0005615]; cell periphery [GO:0071944]; basement membrane [GO:0005604];
Nafisa_SEN7	Myocilin	MYOC	A0A0S2Z421	Q3SX06	5.3444	0.7316	XT NP B	2023ms1276	NA	NA	NA
Nafisa_SEN6	Myocilin	MYOC	A0A0S2Z421	Q3SX06	5.3065	0.6794	XT NP B	2023ms1276	NA	NA	NA
Nafisa_SEN5	Myocilin	MYOC	A0A0S2Z421	Q3SX06	5.3002	0.647	XT NP B	2023ms1276	NA	NA	NA
Nafisa_SEN4	Myocilin	MYOC	A0A0S2Z421	Q3SX06	5.3362	0.7158	XT NP B	2023ms1276	NA	NA	NA
Nafisa_SEN3	Myocilin	MYOC	A0A0S2Z421	Q3SX06	5.31	0.6903	XT NP B	2023ms1276	NA	NA	NA
Nafisa_SEN2	Myocilin	MYOC	A0A0S2Z421	Q3SX06	5.3445	0.7115	XT NP B	2023ms1276	NA	NA	NA
Nafisa_SEN1	Myocilin	MYOC	A0A0S2Z421	Q3SX06	5.2891	0.6714	XT NP B	2023ms1276	NA	NA	NA
Nafisa_PRO7	Myocilin	MYOC	A0A0S2Z421	Q3SX06	5.3465	0.7917	XT NP B	2023ms1276	NA	NA	NA
Nafisa_PRO6	Myocilin	MYOC	A0A0S2Z421	Q3SX06	5.3423	0.7972	XT NP B	2023ms1276	NA	NA	NA
Nafisa_PRO5	Myocilin	MYOC	A0A0S2Z421	Q3SX06	5.3617	0.8245	XT NP B	2023ms1276	NA	NA	NA
Nafisa_PRO4	Myocilin	MYOC	A0A0S2Z421	Q3SX06	5.3812	0.809	XT NP B	2023ms1276	NA	NA	NA
Nafisa_PRO3	Myocilin	MYOC	A0A0S2Z421	Q3SX06	5.3625	0.792	XT NP B	2023ms1276	NA	NA	NA
Nafisa_PRO2	Myocilin	MYOC	A0A0S2Z421	Q3SX06	5.3485	0.7967	XT NP B	2023ms1276	NA	NA	NA
Nafisa_PRO1	Myocilin	MYOC	A0A0S2Z421	Q3SX06	5.3366	0.7894	XT NP B	2023ms1276	NA	NA	NA
Nafisa_SEN7	RING1 and YY1-binding protein	RYBP	Q8N488	Q8N488	4.7816	0.1688	XT NP A	2023ms1276	negative regulation of transcription by RNA polymerase II [GO:0000122]; apoptotic process [GO:0006915]; multicellular organism development [GO:0007275]; negative regulation of proteasomal ubiquitin-dependent protein catabolic process [GO:0032435]; histone H2A monoubiquitination [GO:0035518]; positive regulation of apoptotic process [GO:0043065]; positive regulation of transcription, DNA-templated [GO:0045893]; regulation of transcription, DNA-templated [GO:0006355]	transcription corepressor activity [GO:0003714]; protein binding [GO:0005515]; metal ion binding [GO:0046872]; DNA binding [GO:0003677]; transcription coregulator activity [GO:0003712]	nucleus [GO:0005634]; nucleoplasm [GO:0005654]; cytoplasm [GO:0005737]
Nafisa_SEN6	RING1 and YY1-binding protein	RYBP	Q8N488	Q8N488	4.8373	0.2102	XT NP A	2023ms1276	negative regulation of transcription by RNA polymerase II [GO:0000122]; apoptotic process [GO:0006915]; multicellular organism development [GO:0007275]; negative regulation of proteasomal ubiquitin-dependent protein catabolic process [GO:0032435]; histone H2A monoubiquitination [GO:0035518]; positive regulation of apoptotic process [GO:0043065]; positive regulation of transcription, DNA-templated [GO:0045893]; regulation of transcription, DNA-templated [GO:0006355]	transcription corepressor activity [GO:0003714]; protein binding [GO:0005515]; metal ion binding [GO:0046872]; DNA binding [GO:0003677]; transcription coregulator activity [GO:0003712]	nucleus [GO:0005634]; nucleoplasm [GO:0005654]; cytoplasm [GO:0005737]
Nafisa_SEN5	RING1 and YY1-binding protein	RYBP	Q8N488	Q8N488	4.7648	0.1117	XT NP A	2023ms1276	negative regulation of transcription by RNA polymerase II [GO:0000122]; apoptotic process [GO:0006915]; multicellular organism development [GO:0007275]; negative regulation of proteasomal ubiquitin-dependent protein catabolic process [GO:0032435]; histone H2A monoubiquitination [GO:0035518]; positive regulation of apoptotic process [GO:0043065]; positive regulation of transcription, DNA-templated [GO:0045893]; regulation of transcription, DNA-templated [GO:0006355]	transcription corepressor activity [GO:0003714]; protein binding [GO:0005515]; metal ion binding [GO:0046872]; DNA binding [GO:0003677]; transcription coregulator activity [GO:0003712]	nucleus [GO:0005634]; nucleoplasm [GO:0005654]; cytoplasm [GO:0005737]
Nafisa_SEN4	RING1 and YY1-binding protein	RYBP	Q8N488	Q8N488	4.8068	0.1865	XT NP A	2023ms1276	negative regulation of transcription by RNA polymerase II [GO:0000122]; apoptotic process [GO:0006915]; multicellular organism development [GO:0007275]; negative regulation of proteasomal ubiquitin-dependent protein catabolic process [GO:0032435]; histone H2A monoubiquitination [GO:0035518]; positive regulation of apoptotic process [GO:0043065]; positive regulation of transcription, DNA-templated [GO:0045893]; regulation of transcription, DNA-templated [GO:0006355]	transcription corepressor activity [GO:0003714]; protein binding [GO:0005515]; metal ion binding [GO:0046872]; DNA binding [GO:0003677]; transcription coregulator activity [GO:0003712]	nucleus [GO:0005634]; nucleoplasm [GO:0005654]; cytoplasm [GO:0005737]
Nafisa_SEN3	RING1 and YY1-binding protein	RYBP	Q8N488	Q8N488	4.8066	0.187	XT NP A	2023ms1276	negative regulation of transcription by RNA polymerase II [GO:0000122]; apoptotic process [GO:0006915]; multicellular organism development [GO:0007275]; negative regulation of proteasomal ubiquitin-dependent protein catabolic process [GO:0032435]; histone H2A monoubiquitination [GO:0035518]; positive regulation of apoptotic process [GO:0043065]; positive regulation of transcription, DNA-templated [GO:0045893]; regulation of transcription, DNA-templated [GO:0006355]	transcription corepressor activity [GO:0003714]; protein binding [GO:0005515]; metal ion binding [GO:0046872]; DNA binding [GO:0003677]; transcription coregulator activity [GO:0003712]	nucleus [GO:0005634]; nucleoplasm [GO:0005654]; cytoplasm [GO:0005737]
Nafisa_SEN2	RING1 and YY1-binding protein	RYBP	Q8N488	Q8N488	4.7997	0.1668	XT NP A	2023ms1276	negative regulation of transcription by RNA polymerase II [GO:0000122]; apoptotic process [GO:0006915]; multicellular organism development [GO:0007275]; negative regulation of proteasomal ubiquitin-dependent protein catabolic process [GO:0032435]; histone H2A monoubiquitination [GO:0035518]; positive regulation of apoptotic process [GO:0043065]; positive regulation of transcription, DNA-templated [GO:0045893]; regulation of transcription, DNA-templated [GO:0006355]	transcription corepressor activity [GO:0003714]; protein binding [GO:0005515]; metal ion binding [GO:0046872]; DNA binding [GO:0003677]; transcription coregulator activity [GO:0003712]	nucleus [GO:0005634]; nucleoplasm [GO:0005654]; cytoplasm [GO:0005737]
Nafisa_SEN1	RING1 and YY1-binding protein	RYBP	Q8N488	Q8N488	4.8577	0.24	XT NP A	2023ms1276	negative regulation of transcription by RNA polymerase II [GO:0000122]; apoptotic process [GO:0006915]; multicellular organism development [GO:0007275]; negative regulation of proteasomal ubiquitin-dependent protein catabolic process [GO:0032435]; histone H2A monoubiquitination [GO:0035518]; positive regulation of apoptotic process [GO:0043065]; positive regulation of transcription, DNA-templated [GO:0045893]; regulation of transcription, DNA-templated [GO:0006355]	transcription corepressor activity [GO:0003714]; protein binding [GO:0005515]; metal ion binding [GO:0046872]; DNA binding [GO:0003677]; transcription coregulator activity [GO:0003712]	nucleus [GO:0005634]; nucleoplasm [GO:0005654]; cytoplasm [GO:0005737]
Nafisa_PRO7	RING1 and YY1-binding protein	RYBP	Q8N488	Q8N488	4.4722	-0.0826	XT NP A	2023ms1276	negative regulation of transcription by RNA polymerase II [GO:0000122]; apoptotic process [GO:0006915]; multicellular organism development [GO:0007275]; negative regulation of proteasomal ubiquitin-dependent protein catabolic process [GO:0032435]; histone H2A monoubiquitination [GO:0035518]; positive regulation of apoptotic process [GO:0043065]; positive regulation of transcription, DNA-templated [GO:0045893]; regulation of transcription, DNA-templated [GO:0006355]	transcription corepressor activity [GO:0003714]; protein binding [GO:0005515]; metal ion binding [GO:0046872]; DNA binding [GO:0003677]; transcription coregulator activity [GO:0003712]	nucleus [GO:0005634]; nucleoplasm [GO:0005654]; cytoplasm [GO:0005737]
Nafisa_PRO6	RING1 and YY1-binding protein	RYBP	Q8N488	Q8N488	4.4958	-0.0492	XT NP A	2023ms1276	negative regulation of transcription by RNA polymerase II [GO:0000122]; apoptotic process [GO:0006915]; multicellular organism development [GO:0007275]; negative regulation of proteasomal ubiquitin-dependent protein catabolic process [GO:0032435]; histone H2A monoubiquitination [GO:0035518]; positive regulation of apoptotic process [GO:0043065]; positive regulation of transcription, DNA-templated [GO:0045893]; regulation of transcription, DNA-templated [GO:0006355]	transcription corepressor activity [GO:0003714]; protein binding [GO:0005515]; metal ion binding [GO:0046872]; DNA binding [GO:0003677]; transcription coregulator activity [GO:0003712]	nucleus [GO:0005634]; nucleoplasm [GO:0005654]; cytoplasm [GO:0005737]
Nafisa_PRO5	RING1 and YY1-binding protein	RYBP	Q8N488	Q8N488	5.011	0.4738	XT NP A	2023ms1276	negative regulation of transcription by RNA polymerase II [GO:0000122]; apoptotic process [GO:0006915]; multicellular organism development [GO:0007275]; negative regulation of proteasomal ubiquitin-dependent protein catabolic process [GO:0032435]; histone H2A monoubiquitination [GO:0035518]; positive regulation of apoptotic process [GO:0043065]; positive regulation of transcription, DNA-templated [GO:0045893]; regulation of transcription, DNA-templated [GO:0006355]	transcription corepressor activity [GO:0003714]; protein binding [GO:0005515]; metal ion binding [GO:0046872]; DNA binding [GO:0003677]; transcription coregulator activity [GO:0003712]	nucleus [GO:0005634]; nucleoplasm [GO:0005654]; cytoplasm [GO:0005737]
Nafisa_PRO4	RING1 and YY1-binding protein	RYBP	Q8N488	Q8N488	4.6736	0.1013	XT NP A	2023ms1276	negative regulation of transcription by RNA polymerase II [GO:0000122]; apoptotic process [GO:0006915]; multicellular organism development [GO:0007275]; negative regulation of proteasomal ubiquitin-dependent protein catabolic process [GO:0032435]; histone H2A monoubiquitination [GO:0035518]; positive regulation of apoptotic process [GO:0043065]; positive regulation of transcription, DNA-templated [GO:0045893]; regulation of transcription, DNA-templated [GO:0006355]	transcription corepressor activity [GO:0003714]; protein binding [GO:0005515]; metal ion binding [GO:0046872]; DNA binding [GO:0003677]; transcription coregulator activity [GO:0003712]	nucleus [GO:0005634]; nucleoplasm [GO:0005654]; cytoplasm [GO:0005737]
Nafisa_PRO3	RING1 and YY1-binding protein	RYBP	Q8N488	Q8N488	4.4577	-0.1129	XT NP A	2023ms1276	negative regulation of transcription by RNA polymerase II [GO:0000122]; apoptotic process [GO:0006915]; multicellular organism development [GO:0007275]; negative regulation of proteasomal ubiquitin-dependent protein catabolic process [GO:0032435]; histone H2A monoubiquitination [GO:0035518]; positive regulation of apoptotic process [GO:0043065]; positive regulation of transcription, DNA-templated [GO:0045893]; regulation of transcription, DNA-templated [GO:0006355]	transcription corepressor activity [GO:0003714]; protein binding [GO:0005515]; metal ion binding [GO:0046872]; DNA binding [GO:0003677]; transcription coregulator activity [GO:0003712]	nucleus [GO:0005634]; nucleoplasm [GO:0005654]; cytoplasm [GO:0005737]
Nafisa_PRO2	RING1 and YY1-binding protein	RYBP	Q8N488	Q8N488	4.8291	0.2773	XT NP A	2023ms1276	negative regulation of transcription by RNA polymerase II [GO:0000122]; apoptotic process [GO:0006915]; multicellular organism development [GO:0007275]; negative regulation of proteasomal ubiquitin-dependent protein catabolic process [GO:0032435]; histone H2A monoubiquitination [GO:0035518]; positive regulation of apoptotic process [GO:0043065]; positive regulation of transcription, DNA-templated [GO:0045893]; regulation of transcription, DNA-templated [GO:0006355]	transcription corepressor activity [GO:0003714]; protein binding [GO:0005515]; metal ion binding [GO:0046872]; DNA binding [GO:0003677]; transcription coregulator activity [GO:0003712]	nucleus [GO:0005634]; nucleoplasm [GO:0005654]; cytoplasm [GO:0005737]
Nafisa_PRO1	RING1 and YY1-binding protein	RYBP	Q8N488	Q8N488	4.4812	-0.066	XT NP A	2023ms1276	negative regulation of transcription by RNA polymerase II [GO:0000122]; apoptotic process [GO:0006915]; multicellular organism development [GO:0007275]; negative regulation of proteasomal ubiquitin-dependent protein catabolic process [GO:0032435]; histone H2A monoubiquitination [GO:0035518]; positive regulation of apoptotic process [GO:0043065]; positive regulation of transcription, DNA-templated [GO:0045893]; regulation of transcription, DNA-templated [GO:0006355]	transcription corepressor activity [GO:0003714]; protein binding [GO:0005515]; metal ion binding [GO:0046872]; DNA binding [GO:0003677]; transcription coregulator activity [GO:0003712]	nucleus [GO:0005634]; nucleoplasm [GO:0005654]; cytoplasm [GO:0005737]
Nafisa_SEN7	Non-secretory ribonuclease	RNASE2	P10153	P10153	4.8691	0.2563	XT NP A	2023ms1276	induction of bacterial agglutination [GO:0043152]; defense response to Gram-negative bacterium [GO:0050829]; defense response to Gram-positive bacterium [GO:0050830]; RNA catabolic process [GO:0006401]; chemotaxis [GO:0006935]; defense response to virus [GO:0051607]; RNA phosphodiester bond hydrolysis [GO:0090501]; RNA phosphodiester bond hydrolysis, endonucleolytic [GO:0090502]; innate immune response in mucosa [GO:0002227]	lipopolysaccharide binding [GO:0001530]; nucleic acid binding [GO:0003676]; ribonuclease A activity [GO:0004522]; ribonuclease activity [GO:0004540]; protein binding [GO:0005515]; lyase activity [GO:0016829]	extracellular region [GO:0005576]; azurophil granule lumen [GO:0035578]; extracellular exosome [GO:0070062]; extracellular space [GO:0005615]
Nafisa_SEN6	Non-secretory ribonuclease	RNASE2	P10153	P10153	5.0461	0.419	XT NP A	2023ms1276	induction of bacterial agglutination [GO:0043152]; defense response to Gram-negative bacterium [GO:0050829]; defense response to Gram-positive bacterium [GO:0050830]; RNA catabolic process [GO:0006401]; chemotaxis [GO:0006935]; defense response to virus [GO:0051607]; RNA phosphodiester bond hydrolysis [GO:0090501]; RNA phosphodiester bond hydrolysis, endonucleolytic [GO:0090502]; innate immune response in mucosa [GO:0002227]	lipopolysaccharide binding [GO:0001530]; nucleic acid binding [GO:0003676]; ribonuclease A activity [GO:0004522]; ribonuclease activity [GO:0004540]; protein binding [GO:0005515]; lyase activity [GO:0016829]	extracellular region [GO:0005576]; azurophil granule lumen [GO:0035578]; extracellular exosome [GO:0070062]; extracellular space [GO:0005615]
Nafisa_SEN5	Non-secretory ribonuclease	RNASE2	P10153	P10153	5.0435	0.3903	XT NP A	2023ms1276	induction of bacterial agglutination [GO:0043152]; defense response to Gram-negative bacterium [GO:0050829]; defense response to Gram-positive bacterium [GO:0050830]; RNA catabolic process [GO:0006401]; chemotaxis [GO:0006935]; defense response to virus [GO:0051607]; RNA phosphodiester bond hydrolysis [GO:0090501]; RNA phosphodiester bond hydrolysis, endonucleolytic [GO:0090502]; innate immune response in mucosa [GO:0002227]	lipopolysaccharide binding [GO:0001530]; nucleic acid binding [GO:0003676]; ribonuclease A activity [GO:0004522]; ribonuclease activity [GO:0004540]; protein binding [GO:0005515]; lyase activity [GO:0016829]	extracellular region [GO:0005576]; azurophil granule lumen [GO:0035578]; extracellular exosome [GO:0070062]; extracellular space [GO:0005615]
Nafisa_SEN4	Non-secretory ribonuclease	RNASE2	P10153	P10153	4.973	0.3527	XT NP A	2023ms1276	induction of bacterial agglutination [GO:0043152]; defense response to Gram-negative bacterium [GO:0050829]; defense response to Gram-positive bacterium [GO:0050830]; RNA catabolic process [GO:0006401]; chemotaxis [GO:0006935]; defense response to virus [GO:0051607]; RNA phosphodiester bond hydrolysis [GO:0090501]; RNA phosphodiester bond hydrolysis, endonucleolytic [GO:0090502]; innate immune response in mucosa [GO:0002227]	lipopolysaccharide binding [GO:0001530]; nucleic acid binding [GO:0003676]; ribonuclease A activity [GO:0004522]; ribonuclease activity [GO:0004540]; protein binding [GO:0005515]; lyase activity [GO:0016829]	extracellular region [GO:0005576]; azurophil granule lumen [GO:0035578]; extracellular exosome [GO:0070062]; extracellular space [GO:0005615]
Nafisa_SEN3	Non-secretory ribonuclease	RNASE2	P10153	P10153	5.0107	0.391	XT NP A	2023ms1276	induction of bacterial agglutination [GO:0043152]; defense response to Gram-negative bacterium [GO:0050829]; defense response to Gram-positive bacterium [GO:0050830]; RNA catabolic process [GO:0006401]; chemotaxis [GO:0006935]; defense response to virus [GO:0051607]; RNA phosphodiester bond hydrolysis [GO:0090501]; RNA phosphodiester bond hydrolysis, endonucleolytic [GO:0090502]; innate immune response in mucosa [GO:0002227]	lipopolysaccharide binding [GO:0001530]; nucleic acid binding [GO:0003676]; ribonuclease A activity [GO:0004522]; ribonuclease activity [GO:0004540]; protein binding [GO:0005515]; lyase activity [GO:0016829]	extracellular region [GO:0005576]; azurophil granule lumen [GO:0035578]; extracellular exosome [GO:0070062]; extracellular space [GO:0005615]
Nafisa_SEN2	Non-secretory ribonuclease	RNASE2	P10153	P10153	5.0791	0.4462	XT NP A	2023ms1276	induction of bacterial agglutination [GO:0043152]; defense response to Gram-negative bacterium [GO:0050829]; defense response to Gram-positive bacterium [GO:0050830]; RNA catabolic process [GO:0006401]; chemotaxis [GO:0006935]; defense response to virus [GO:0051607]; RNA phosphodiester bond hydrolysis [GO:0090501]; RNA phosphodiester bond hydrolysis, endonucleolytic [GO:0090502]; innate immune response in mucosa [GO:0002227]	lipopolysaccharide binding [GO:0001530]; nucleic acid binding [GO:0003676]; ribonuclease A activity [GO:0004522]; ribonuclease activity [GO:0004540]; protein binding [GO:0005515]; lyase activity [GO:0016829]	extracellular region [GO:0005576]; azurophil granule lumen [GO:0035578]; extracellular exosome [GO:0070062]; extracellular space [GO:0005615]
Nafisa_SEN1	Non-secretory ribonuclease	RNASE2	P10153	P10153	4.9062	0.2885	XT NP A	2023ms1276	induction of bacterial agglutination [GO:0043152]; defense response to Gram-negative bacterium [GO:0050829]; defense response to Gram-positive bacterium [GO:0050830]; RNA catabolic process [GO:0006401]; chemotaxis [GO:0006935]; defense response to virus [GO:0051607]; RNA phosphodiester bond hydrolysis [GO:0090501]; RNA phosphodiester bond hydrolysis, endonucleolytic [GO:0090502]; innate immune response in mucosa [GO:0002227]	lipopolysaccharide binding [GO:0001530]; nucleic acid binding [GO:0003676]; ribonuclease A activity [GO:0004522]; ribonuclease activity [GO:0004540]; protein binding [GO:0005515]; lyase activity [GO:0016829]	extracellular region [GO:0005576]; azurophil granule lumen [GO:0035578]; extracellular exosome [GO:0070062]; extracellular space [GO:0005615]
Nafisa_PRO7	Non-secretory ribonuclease	RNASE2	P10153	P10153	4.3888	-0.166	XT NP A	2023ms1276	induction of bacterial agglutination [GO:0043152]; defense response to Gram-negative bacterium [GO:0050829]; defense response to Gram-positive bacterium [GO:0050830]; RNA catabolic process [GO:0006401]; chemotaxis [GO:0006935]; defense response to virus [GO:0051607]; RNA phosphodiester bond hydrolysis [GO:0090501]; RNA phosphodiester bond hydrolysis, endonucleolytic [GO:0090502]; innate immune response in mucosa [GO:0002227]	lipopolysaccharide binding [GO:0001530]; nucleic acid binding [GO:0003676]; ribonuclease A activity [GO:0004522]; ribonuclease activity [GO:0004540]; protein binding [GO:0005515]; lyase activity [GO:0016829]	extracellular region [GO:0005576]; azurophil granule lumen [GO:0035578]; extracellular exosome [GO:0070062]; extracellular space [GO:0005615]
Nafisa_PRO6	Non-secretory ribonuclease	RNASE2	P10153	P10153	4.4158	-0.1292	XT NP A	2023ms1276	induction of bacterial agglutination [GO:0043152]; defense response to Gram-negative bacterium [GO:0050829]; defense response to Gram-positive bacterium [GO:0050830]; RNA catabolic process [GO:0006401]; chemotaxis [GO:0006935]; defense response to virus [GO:0051607]; RNA phosphodiester bond hydrolysis [GO:0090501]; RNA phosphodiester bond hydrolysis, endonucleolytic [GO:0090502]; innate immune response in mucosa [GO:0002227]	lipopolysaccharide binding [GO:0001530]; nucleic acid binding [GO:0003676]; ribonuclease A activity [GO:0004522]; ribonuclease activity [GO:0004540]; protein binding [GO:0005515]; lyase activity [GO:0016829]	extracellular region [GO:0005576]; azurophil granule lumen [GO:0035578]; extracellular exosome [GO:0070062]; extracellular space [GO:0005615]
Nafisa_PRO5	Non-secretory ribonuclease	RNASE2	P10153	P10153	4.3359	-0.2013	XT NP A	2023ms1276	induction of bacterial agglutination [GO:0043152]; defense response to Gram-negative bacterium [GO:0050829]; defense response to Gram-positive bacterium [GO:0050830]; RNA catabolic process [GO:0006401]; chemotaxis [GO:0006935]; defense response to virus [GO:0051607]; RNA phosphodiester bond hydrolysis [GO:0090501]; RNA phosphodiester bond hydrolysis, endonucleolytic [GO:0090502]; innate immune response in mucosa [GO:0002227]	lipopolysaccharide binding [GO:0001530]; nucleic acid binding [GO:0003676]; ribonuclease A activity [GO:0004522]; ribonuclease activity [GO:0004540]; protein binding [GO:0005515]; lyase activity [GO:0016829]	extracellular region [GO:0005576]; azurophil granule lumen [GO:0035578]; extracellular exosome [GO:0070062]; extracellular space [GO:0005615]
Nafisa_PRO4	Non-secretory ribonuclease	RNASE2	P10153	P10153	4.5208	-0.0514	XT NP A	2023ms1276	induction of bacterial agglutination [GO:0043152]; defense response to Gram-negative bacterium [GO:0050829]; defense response to Gram-positive bacterium [GO:0050830]; RNA catabolic process [GO:0006401]; chemotaxis [GO:0006935]; defense response to virus [GO:0051607]; RNA phosphodiester bond hydrolysis [GO:0090501]; RNA phosphodiester bond hydrolysis, endonucleolytic [GO:0090502]; innate immune response in mucosa [GO:0002227]	lipopolysaccharide binding [GO:0001530]; nucleic acid binding [GO:0003676]; ribonuclease A activity [GO:0004522]; ribonuclease activity [GO:0004540]; protein binding [GO:0005515]; lyase activity [GO:0016829]	extracellular region [GO:0005576]; azurophil granule lumen [GO:0035578]; extracellular exosome [GO:0070062]; extracellular space [GO:0005615]
Nafisa_PRO3	Non-secretory ribonuclease	RNASE2	P10153	P10153	4.4563	-0.1142	XT NP A	2023ms1276	induction of bacterial agglutination [GO:0043152]; defense response to Gram-negative bacterium [GO:0050829]; defense response to Gram-positive bacterium [GO:0050830]; RNA catabolic process [GO:0006401]; chemotaxis [GO:0006935]; defense response to virus [GO:0051607]; RNA phosphodiester bond hydrolysis [GO:0090501]; RNA phosphodiester bond hydrolysis, endonucleolytic [GO:0090502]; innate immune response in mucosa [GO:0002227]	lipopolysaccharide binding [GO:0001530]; nucleic acid binding [GO:0003676]; ribonuclease A activity [GO:0004522]; ribonuclease activity [GO:0004540]; protein binding [GO:0005515]; lyase activity [GO:0016829]	extracellular region [GO:0005576]; azurophil granule lumen [GO:0035578]; extracellular exosome [GO:0070062]; extracellular space [GO:0005615]
Nafisa_PRO2	Non-secretory ribonuclease	RNASE2	P10153	P10153	4.457	-0.0947	XT NP A	2023ms1276	induction of bacterial agglutination [GO:0043152]; defense response to Gram-negative bacterium [GO:0050829]; defense response to Gram-positive bacterium [GO:0050830]; RNA catabolic process [GO:0006401]; chemotaxis [GO:0006935]; defense response to virus [GO:0051607]; RNA phosphodiester bond hydrolysis [GO:0090501]; RNA phosphodiester bond hydrolysis, endonucleolytic [GO:0090502]; innate immune response in mucosa [GO:0002227]	lipopolysaccharide binding [GO:0001530]; nucleic acid binding [GO:0003676]; ribonuclease A activity [GO:0004522]; ribonuclease activity [GO:0004540]; protein binding [GO:0005515]; lyase activity [GO:0016829]	extracellular region [GO:0005576]; azurophil granule lumen [GO:0035578]; extracellular exosome [GO:0070062]; extracellular space [GO:0005615]
Nafisa_PRO1	Non-secretory ribonuclease	RNASE2	P10153	P10153	4.3262	-0.2211	XT NP A	2023ms1276	induction of bacterial agglutination [GO:0043152]; defense response to Gram-negative bacterium [GO:0050829]; defense response to Gram-positive bacterium [GO:0050830]; RNA catabolic process [GO:0006401]; chemotaxis [GO:0006935]; defense response to virus [GO:0051607]; RNA phosphodiester bond hydrolysis [GO:0090501]; RNA phosphodiester bond hydrolysis, endonucleolytic [GO:0090502]; innate immune response in mucosa [GO:0002227]	lipopolysaccharide binding [GO:0001530]; nucleic acid binding [GO:0003676]; ribonuclease A activity [GO:0004522]; ribonuclease activity [GO:0004540]; protein binding [GO:0005515]; lyase activity [GO:0016829]	extracellular region [GO:0005576]; azurophil granule lumen [GO:0035578]; extracellular exosome [GO:0070062]; extracellular space [GO:0005615]
Nafisa_SEN7	Anthrax toxin receptor	ANTXR2	P58335	Q08DG9	4.6216	0.0088	XT NP A	2023ms1276	NA	NA	NA
Nafisa_SEN6	Anthrax toxin receptor	ANTXR2	P58335	Q08DG9	4.5123	-0.1148	XT NP A	2023ms1276	NA	NA	NA
Nafisa_SEN5	Anthrax toxin receptor	ANTXR2	P58335	Q08DG9	4.4703	-0.1828	XT NP A	2023ms1276	NA	NA	NA
Nafisa_SEN4	Anthrax toxin receptor	ANTXR2	P58335	Q08DG9	4.6633	0.043	XT NP A	2023ms1276	NA	NA	NA
Nafisa_SEN3	Anthrax toxin receptor	ANTXR2	P58335	Q08DG9	4.6765	0.0568	XT NP A	2023ms1276	NA	NA	NA
Nafisa_SEN2	Anthrax toxin receptor	ANTXR2	P58335	Q08DG9	4.4987	-0.1342	XT NP A	2023ms1276	NA	NA	NA
Nafisa_SEN1	Anthrax toxin receptor	ANTXR2	P58335	Q08DG9	4.5182	-0.0995	XT NP A	2023ms1276	NA	NA	NA
Nafisa_PRO7	Anthrax toxin receptor	ANTXR2	P58335	Q08DG9	5.1312	0.5764	XT NP A	2023ms1276	NA	NA	NA
Nafisa_PRO6	Anthrax toxin receptor	ANTXR2	P58335	Q08DG9	5.0936	0.5486	XT NP A	2023ms1276	NA	NA	NA
Nafisa_PRO5	Anthrax toxin receptor	ANTXR2	P58335	Q08DG9	5.0905	0.5533	XT NP A	2023ms1276	NA	NA	NA
Nafisa_PRO4	Anthrax toxin receptor	ANTXR2	P58335	Q08DG9	5.1079	0.5356	XT NP A	2023ms1276	NA	NA	NA
Nafisa_PRO3	Anthrax toxin receptor	ANTXR2	P58335	Q08DG9	5.1747	0.6042	XT NP A	2023ms1276	NA	NA	NA
Nafisa_PRO2	Anthrax toxin receptor	ANTXR2	P58335	Q08DG9	5.1013	0.5496	XT NP A	2023ms1276	NA	NA	NA
Nafisa_PRO1	Anthrax toxin receptor	ANTXR2	P58335	Q08DG9	5.1451	0.5978	XT NP A	2023ms1276	NA	NA	NA
Nafisa_SEN7	STAM-binding protein	STAMBP	A0A140VK54	O95630	4.3416	-0.2712	XT NP B	2023ms1276	mitotic cytokinesis [GO:0000281]; protein deubiquitination [GO:0016579]; receptor signaling pathway via JAK-STAT [GO:0007259]; positive regulation of cell population proliferation [GO:0008284]; negative regulation of phosphatidylinositol 3-kinase signaling [GO:0014067]; negative regulation of Ras protein signal transduction [GO:0046580]; protein K63-linked deubiquitination [GO:0070536]	thiol-dependent deubiquitinase [GO:0004843]; protein binding [GO:0005515]; metallopeptidase activity [GO:0008237]; protein domain specific binding [GO:0019904]; metal ion binding [GO:0046872]; isopeptidase activity [GO:0070122]; Lys63-specific deubiquitinase activity [GO:0061578]	nucleus [GO:0005634]; nucleoplasm [GO:0005654]; early endosome [GO:0005769]; cytosol [GO:0005829]; plasma membrane [GO:0005886]; cleavage furrow [GO:0032154]; extracellular exosome [GO:0070062]; endosome [GO:0005768]; membrane [GO:0016020]
Nafisa_SEN6	STAM-binding protein	STAMBP	A0A140VK54	O95630	4.3027	-0.3244	XT NP B	2023ms1276	mitotic cytokinesis [GO:0000281]; protein deubiquitination [GO:0016579]; receptor signaling pathway via JAK-STAT [GO:0007259]; positive regulation of cell population proliferation [GO:0008284]; negative regulation of phosphatidylinositol 3-kinase signaling [GO:0014067]; negative regulation of Ras protein signal transduction [GO:0046580]; protein K63-linked deubiquitination [GO:0070536]	thiol-dependent deubiquitinase [GO:0004843]; protein binding [GO:0005515]; metallopeptidase activity [GO:0008237]; protein domain specific binding [GO:0019904]; metal ion binding [GO:0046872]; isopeptidase activity [GO:0070122]; Lys63-specific deubiquitinase activity [GO:0061578]	nucleus [GO:0005634]; nucleoplasm [GO:0005654]; early endosome [GO:0005769]; cytosol [GO:0005829]; plasma membrane [GO:0005886]; cleavage furrow [GO:0032154]; extracellular exosome [GO:0070062]; endosome [GO:0005768]; membrane [GO:0016020]
Nafisa_SEN5	STAM-binding protein	STAMBP	A0A140VK54	O95630	4.3185	-0.3346	XT NP B	2023ms1276	mitotic cytokinesis [GO:0000281]; protein deubiquitination [GO:0016579]; receptor signaling pathway via JAK-STAT [GO:0007259]; positive regulation of cell population proliferation [GO:0008284]; negative regulation of phosphatidylinositol 3-kinase signaling [GO:0014067]; negative regulation of Ras protein signal transduction [GO:0046580]; protein K63-linked deubiquitination [GO:0070536]	thiol-dependent deubiquitinase [GO:0004843]; protein binding [GO:0005515]; metallopeptidase activity [GO:0008237]; protein domain specific binding [GO:0019904]; metal ion binding [GO:0046872]; isopeptidase activity [GO:0070122]; Lys63-specific deubiquitinase activity [GO:0061578]	nucleus [GO:0005634]; nucleoplasm [GO:0005654]; early endosome [GO:0005769]; cytosol [GO:0005829]; plasma membrane [GO:0005886]; cleavage furrow [GO:0032154]; extracellular exosome [GO:0070062]; endosome [GO:0005768]; membrane [GO:0016020]
Nafisa_SEN4	STAM-binding protein	STAMBP	A0A140VK54	O95630	4.3044	-0.3159	XT NP B	2023ms1276	mitotic cytokinesis [GO:0000281]; protein deubiquitination [GO:0016579]; receptor signaling pathway via JAK-STAT [GO:0007259]; positive regulation of cell population proliferation [GO:0008284]; negative regulation of phosphatidylinositol 3-kinase signaling [GO:0014067]; negative regulation of Ras protein signal transduction [GO:0046580]; protein K63-linked deubiquitination [GO:0070536]	thiol-dependent deubiquitinase [GO:0004843]; protein binding [GO:0005515]; metallopeptidase activity [GO:0008237]; protein domain specific binding [GO:0019904]; metal ion binding [GO:0046872]; isopeptidase activity [GO:0070122]; Lys63-specific deubiquitinase activity [GO:0061578]	nucleus [GO:0005634]; nucleoplasm [GO:0005654]; early endosome [GO:0005769]; cytosol [GO:0005829]; plasma membrane [GO:0005886]; cleavage furrow [GO:0032154]; extracellular exosome [GO:0070062]; endosome [GO:0005768]; membrane [GO:0016020]
Nafisa_SEN3	STAM-binding protein	STAMBP	A0A140VK54	O95630	4.3517	-0.268	XT NP B	2023ms1276	mitotic cytokinesis [GO:0000281]; protein deubiquitination [GO:0016579]; receptor signaling pathway via JAK-STAT [GO:0007259]; positive regulation of cell population proliferation [GO:0008284]; negative regulation of phosphatidylinositol 3-kinase signaling [GO:0014067]; negative regulation of Ras protein signal transduction [GO:0046580]; protein K63-linked deubiquitination [GO:0070536]	thiol-dependent deubiquitinase [GO:0004843]; protein binding [GO:0005515]; metallopeptidase activity [GO:0008237]; protein domain specific binding [GO:0019904]; metal ion binding [GO:0046872]; isopeptidase activity [GO:0070122]; Lys63-specific deubiquitinase activity [GO:0061578]	nucleus [GO:0005634]; nucleoplasm [GO:0005654]; early endosome [GO:0005769]; cytosol [GO:0005829]; plasma membrane [GO:0005886]; cleavage furrow [GO:0032154]; extracellular exosome [GO:0070062]; endosome [GO:0005768]; membrane [GO:0016020]
Nafisa_SEN2	STAM-binding protein	STAMBP	A0A140VK54	O95630	4.3169	-0.316	XT NP B	2023ms1276	mitotic cytokinesis [GO:0000281]; protein deubiquitination [GO:0016579]; receptor signaling pathway via JAK-STAT [GO:0007259]; positive regulation of cell population proliferation [GO:0008284]; negative regulation of phosphatidylinositol 3-kinase signaling [GO:0014067]; negative regulation of Ras protein signal transduction [GO:0046580]; protein K63-linked deubiquitination [GO:0070536]	thiol-dependent deubiquitinase [GO:0004843]; protein binding [GO:0005515]; metallopeptidase activity [GO:0008237]; protein domain specific binding [GO:0019904]; metal ion binding [GO:0046872]; isopeptidase activity [GO:0070122]; Lys63-specific deubiquitinase activity [GO:0061578]	nucleus [GO:0005634]; nucleoplasm [GO:0005654]; early endosome [GO:0005769]; cytosol [GO:0005829]; plasma membrane [GO:0005886]; cleavage furrow [GO:0032154]; extracellular exosome [GO:0070062]; endosome [GO:0005768]; membrane [GO:0016020]
Nafisa_SEN1	STAM-binding protein	STAMBP	A0A140VK54	O95630	4.3443	-0.2734	XT NP B	2023ms1276	mitotic cytokinesis [GO:0000281]; protein deubiquitination [GO:0016579]; receptor signaling pathway via JAK-STAT [GO:0007259]; positive regulation of cell population proliferation [GO:0008284]; negative regulation of phosphatidylinositol 3-kinase signaling [GO:0014067]; negative regulation of Ras protein signal transduction [GO:0046580]; protein K63-linked deubiquitination [GO:0070536]	thiol-dependent deubiquitinase [GO:0004843]; protein binding [GO:0005515]; metallopeptidase activity [GO:0008237]; protein domain specific binding [GO:0019904]; metal ion binding [GO:0046872]; isopeptidase activity [GO:0070122]; Lys63-specific deubiquitinase activity [GO:0061578]	nucleus [GO:0005634]; nucleoplasm [GO:0005654]; early endosome [GO:0005769]; cytosol [GO:0005829]; plasma membrane [GO:0005886]; cleavage furrow [GO:0032154]; extracellular exosome [GO:0070062]; endosome [GO:0005768]; membrane [GO:0016020]
Nafisa_PRO7	STAM-binding protein	STAMBP	A0A140VK54	O95630	4.0315	-0.5233	XT NP B	2023ms1276	mitotic cytokinesis [GO:0000281]; protein deubiquitination [GO:0016579]; receptor signaling pathway via JAK-STAT [GO:0007259]; positive regulation of cell population proliferation [GO:0008284]; negative regulation of phosphatidylinositol 3-kinase signaling [GO:0014067]; negative regulation of Ras protein signal transduction [GO:0046580]; protein K63-linked deubiquitination [GO:0070536]	thiol-dependent deubiquitinase [GO:0004843]; protein binding [GO:0005515]; metallopeptidase activity [GO:0008237]; protein domain specific binding [GO:0019904]; metal ion binding [GO:0046872]; isopeptidase activity [GO:0070122]; Lys63-specific deubiquitinase activity [GO:0061578]	nucleus [GO:0005634]; nucleoplasm [GO:0005654]; early endosome [GO:0005769]; cytosol [GO:0005829]; plasma membrane [GO:0005886]; cleavage furrow [GO:0032154]; extracellular exosome [GO:0070062]; endosome [GO:0005768]; membrane [GO:0016020]
Nafisa_PRO6	STAM-binding protein	STAMBP	A0A140VK54	O95630	4.2207	-0.3243	XT NP B	2023ms1276	mitotic cytokinesis [GO:0000281]; protein deubiquitination [GO:0016579]; receptor signaling pathway via JAK-STAT [GO:0007259]; positive regulation of cell population proliferation [GO:0008284]; negative regulation of phosphatidylinositol 3-kinase signaling [GO:0014067]; negative regulation of Ras protein signal transduction [GO:0046580]; protein K63-linked deubiquitination [GO:0070536]	thiol-dependent deubiquitinase [GO:0004843]; protein binding [GO:0005515]; metallopeptidase activity [GO:0008237]; protein domain specific binding [GO:0019904]; metal ion binding [GO:0046872]; isopeptidase activity [GO:0070122]; Lys63-specific deubiquitinase activity [GO:0061578]	nucleus [GO:0005634]; nucleoplasm [GO:0005654]; early endosome [GO:0005769]; cytosol [GO:0005829]; plasma membrane [GO:0005886]; cleavage furrow [GO:0032154]; extracellular exosome [GO:0070062]; endosome [GO:0005768]; membrane [GO:0016020]
Nafisa_PRO5	STAM-binding protein	STAMBP	A0A140VK54	O95630	4.1808	-0.3564	XT NP B	2023ms1276	mitotic cytokinesis [GO:0000281]; protein deubiquitination [GO:0016579]; receptor signaling pathway via JAK-STAT [GO:0007259]; positive regulation of cell population proliferation [GO:0008284]; negative regulation of phosphatidylinositol 3-kinase signaling [GO:0014067]; negative regulation of Ras protein signal transduction [GO:0046580]; protein K63-linked deubiquitination [GO:0070536]	thiol-dependent deubiquitinase [GO:0004843]; protein binding [GO:0005515]; metallopeptidase activity [GO:0008237]; protein domain specific binding [GO:0019904]; metal ion binding [GO:0046872]; isopeptidase activity [GO:0070122]; Lys63-specific deubiquitinase activity [GO:0061578]	nucleus [GO:0005634]; nucleoplasm [GO:0005654]; early endosome [GO:0005769]; cytosol [GO:0005829]; plasma membrane [GO:0005886]; cleavage furrow [GO:0032154]; extracellular exosome [GO:0070062]; endosome [GO:0005768]; membrane [GO:0016020]
Nafisa_PRO4	STAM-binding protein	STAMBP	A0A140VK54	O95630	4.1793	-0.3929	XT NP B	2023ms1276	mitotic cytokinesis [GO:0000281]; protein deubiquitination [GO:0016579]; receptor signaling pathway via JAK-STAT [GO:0007259]; positive regulation of cell population proliferation [GO:0008284]; negative regulation of phosphatidylinositol 3-kinase signaling [GO:0014067]; negative regulation of Ras protein signal transduction [GO:0046580]; protein K63-linked deubiquitination [GO:0070536]	thiol-dependent deubiquitinase [GO:0004843]; protein binding [GO:0005515]; metallopeptidase activity [GO:0008237]; protein domain specific binding [GO:0019904]; metal ion binding [GO:0046872]; isopeptidase activity [GO:0070122]; Lys63-specific deubiquitinase activity [GO:0061578]	nucleus [GO:0005634]; nucleoplasm [GO:0005654]; early endosome [GO:0005769]; cytosol [GO:0005829]; plasma membrane [GO:0005886]; cleavage furrow [GO:0032154]; extracellular exosome [GO:0070062]; endosome [GO:0005768]; membrane [GO:0016020]
Nafisa_PRO3	STAM-binding protein	STAMBP	A0A140VK54	O95630	4.2144	-0.3562	XT NP B	2023ms1276	mitotic cytokinesis [GO:0000281]; protein deubiquitination [GO:0016579]; receptor signaling pathway via JAK-STAT [GO:0007259]; positive regulation of cell population proliferation [GO:0008284]; negative regulation of phosphatidylinositol 3-kinase signaling [GO:0014067]; negative regulation of Ras protein signal transduction [GO:0046580]; protein K63-linked deubiquitination [GO:0070536]	thiol-dependent deubiquitinase [GO:0004843]; protein binding [GO:0005515]; metallopeptidase activity [GO:0008237]; protein domain specific binding [GO:0019904]; metal ion binding [GO:0046872]; isopeptidase activity [GO:0070122]; Lys63-specific deubiquitinase activity [GO:0061578]	nucleus [GO:0005634]; nucleoplasm [GO:0005654]; early endosome [GO:0005769]; cytosol [GO:0005829]; plasma membrane [GO:0005886]; cleavage furrow [GO:0032154]; extracellular exosome [GO:0070062]; endosome [GO:0005768]; membrane [GO:0016020]
Nafisa_PRO2	STAM-binding protein	STAMBP	A0A140VK54	O95630	4.2005	-0.3513	XT NP B	2023ms1276	mitotic cytokinesis [GO:0000281]; protein deubiquitination [GO:0016579]; receptor signaling pathway via JAK-STAT [GO:0007259]; positive regulation of cell population proliferation [GO:0008284]; negative regulation of phosphatidylinositol 3-kinase signaling [GO:0014067]; negative regulation of Ras protein signal transduction [GO:0046580]; protein K63-linked deubiquitination [GO:0070536]	thiol-dependent deubiquitinase [GO:0004843]; protein binding [GO:0005515]; metallopeptidase activity [GO:0008237]; protein domain specific binding [GO:0019904]; metal ion binding [GO:0046872]; isopeptidase activity [GO:0070122]; Lys63-specific deubiquitinase activity [GO:0061578]	nucleus [GO:0005634]; nucleoplasm [GO:0005654]; early endosome [GO:0005769]; cytosol [GO:0005829]; plasma membrane [GO:0005886]; cleavage furrow [GO:0032154]; extracellular exosome [GO:0070062]; endosome [GO:0005768]; membrane [GO:0016020]
Nafisa_PRO1	STAM-binding protein	STAMBP	A0A140VK54	O95630	4.129	-0.4182	XT NP B	2023ms1276	mitotic cytokinesis [GO:0000281]; protein deubiquitination [GO:0016579]; receptor signaling pathway via JAK-STAT [GO:0007259]; positive regulation of cell population proliferation [GO:0008284]; negative regulation of phosphatidylinositol 3-kinase signaling [GO:0014067]; negative regulation of Ras protein signal transduction [GO:0046580]; protein K63-linked deubiquitination [GO:0070536]	thiol-dependent deubiquitinase [GO:0004843]; protein binding [GO:0005515]; metallopeptidase activity [GO:0008237]; protein domain specific binding [GO:0019904]; metal ion binding [GO:0046872]; isopeptidase activity [GO:0070122]; Lys63-specific deubiquitinase activity [GO:0061578]	nucleus [GO:0005634]; nucleoplasm [GO:0005654]; early endosome [GO:0005769]; cytosol [GO:0005829]; plasma membrane [GO:0005886]; cleavage furrow [GO:0032154]; extracellular exosome [GO:0070062]; endosome [GO:0005768]; membrane [GO:0016020]
Nafisa_SEN7	Thioredoxin domain-containing protein 17	TXNDC17	A0A140VJY7	Q9BRA2	5.6671	1.0543	XT NP B	2023ms1276	tumor necrosis factor-mediated signaling pathway [GO:0033209]; cellular oxidant detoxification [GO:0098869]	peroxidase activity [GO:0004601]; protein binding [GO:0005515]; protein-disulfide reductase (NAD(P)) activity [GO:0047134]	cytosol [GO:0005829]; extracellular exosome [GO:0070062]
Nafisa_SEN6	Thioredoxin domain-containing protein 17	TXNDC17	A0A140VJY7	Q9BRA2	5.6625	1.0354	XT NP B	2023ms1276	tumor necrosis factor-mediated signaling pathway [GO:0033209]; cellular oxidant detoxification [GO:0098869]	peroxidase activity [GO:0004601]; protein binding [GO:0005515]; protein-disulfide reductase (NAD(P)) activity [GO:0047134]	cytosol [GO:0005829]; extracellular exosome [GO:0070062]
Nafisa_SEN5	Thioredoxin domain-containing protein 17	TXNDC17	A0A140VJY7	Q9BRA2	5.6112	0.958	XT NP B	2023ms1276	tumor necrosis factor-mediated signaling pathway [GO:0033209]; cellular oxidant detoxification [GO:0098869]	peroxidase activity [GO:0004601]; protein binding [GO:0005515]; protein-disulfide reductase (NAD(P)) activity [GO:0047134]	cytosol [GO:0005829]; extracellular exosome [GO:0070062]
Nafisa_SEN4	Thioredoxin domain-containing protein 17	TXNDC17	A0A140VJY7	Q9BRA2	5.6503	1.03	XT NP B	2023ms1276	tumor necrosis factor-mediated signaling pathway [GO:0033209]; cellular oxidant detoxification [GO:0098869]	peroxidase activity [GO:0004601]; protein binding [GO:0005515]; protein-disulfide reductase (NAD(P)) activity [GO:0047134]	cytosol [GO:0005829]; extracellular exosome [GO:0070062]
Nafisa_SEN3	Thioredoxin domain-containing protein 17	TXNDC17	A0A140VJY7	Q9BRA2	5.6239	1.0042	XT NP B	2023ms1276	tumor necrosis factor-mediated signaling pathway [GO:0033209]; cellular oxidant detoxification [GO:0098869]	peroxidase activity [GO:0004601]; protein binding [GO:0005515]; protein-disulfide reductase (NAD(P)) activity [GO:0047134]	cytosol [GO:0005829]; extracellular exosome [GO:0070062]
Nafisa_SEN2	Thioredoxin domain-containing protein 17	TXNDC17	A0A140VJY7	Q9BRA2	5.6222	0.9893	XT NP B	2023ms1276	tumor necrosis factor-mediated signaling pathway [GO:0033209]; cellular oxidant detoxification [GO:0098869]	peroxidase activity [GO:0004601]; protein binding [GO:0005515]; protein-disulfide reductase (NAD(P)) activity [GO:0047134]	cytosol [GO:0005829]; extracellular exosome [GO:0070062]
Nafisa_SEN1	Thioredoxin domain-containing protein 17	TXNDC17	A0A140VJY7	Q9BRA2	5.646	1.0283	XT NP B	2023ms1276	tumor necrosis factor-mediated signaling pathway [GO:0033209]; cellular oxidant detoxification [GO:0098869]	peroxidase activity [GO:0004601]; protein binding [GO:0005515]; protein-disulfide reductase (NAD(P)) activity [GO:0047134]	cytosol [GO:0005829]; extracellular exosome [GO:0070062]
Nafisa_PRO7	Thioredoxin domain-containing protein 17	TXNDC17	A0A140VJY7	Q9BRA2	5.7709	1.2161	XT NP B	2023ms1276	tumor necrosis factor-mediated signaling pathway [GO:0033209]; cellular oxidant detoxification [GO:0098869]	peroxidase activity [GO:0004601]; protein binding [GO:0005515]; protein-disulfide reductase (NAD(P)) activity [GO:0047134]	cytosol [GO:0005829]; extracellular exosome [GO:0070062]
Nafisa_PRO6	Thioredoxin domain-containing protein 17	TXNDC17	A0A140VJY7	Q9BRA2	5.5903	1.0452	XT NP B	2023ms1276	tumor necrosis factor-mediated signaling pathway [GO:0033209]; cellular oxidant detoxification [GO:0098869]	peroxidase activity [GO:0004601]; protein binding [GO:0005515]; protein-disulfide reductase (NAD(P)) activity [GO:0047134]	cytosol [GO:0005829]; extracellular exosome [GO:0070062]
Nafisa_PRO5	Thioredoxin domain-containing protein 17	TXNDC17	A0A140VJY7	Q9BRA2	5.762	1.2248	XT NP B	2023ms1276	tumor necrosis factor-mediated signaling pathway [GO:0033209]; cellular oxidant detoxification [GO:0098869]	peroxidase activity [GO:0004601]; protein binding [GO:0005515]; protein-disulfide reductase (NAD(P)) activity [GO:0047134]	cytosol [GO:0005829]; extracellular exosome [GO:0070062]
Nafisa_PRO4	Thioredoxin domain-containing protein 17	TXNDC17	A0A140VJY7	Q9BRA2	5.7125	1.1403	XT NP B	2023ms1276	tumor necrosis factor-mediated signaling pathway [GO:0033209]; cellular oxidant detoxification [GO:0098869]	peroxidase activity [GO:0004601]; protein binding [GO:0005515]; protein-disulfide reductase (NAD(P)) activity [GO:0047134]	cytosol [GO:0005829]; extracellular exosome [GO:0070062]
Nafisa_PRO3	Thioredoxin domain-containing protein 17	TXNDC17	A0A140VJY7	Q9BRA2	5.743	1.1724	XT NP B	2023ms1276	tumor necrosis factor-mediated signaling pathway [GO:0033209]; cellular oxidant detoxification [GO:0098869]	peroxidase activity [GO:0004601]; protein binding [GO:0005515]; protein-disulfide reductase (NAD(P)) activity [GO:0047134]	cytosol [GO:0005829]; extracellular exosome [GO:0070062]
Nafisa_PRO2	Thioredoxin domain-containing protein 17	TXNDC17	A0A140VJY7	Q9BRA2	5.7461	1.1944	XT NP B	2023ms1276	tumor necrosis factor-mediated signaling pathway [GO:0033209]; cellular oxidant detoxification [GO:0098869]	peroxidase activity [GO:0004601]; protein binding [GO:0005515]; protein-disulfide reductase (NAD(P)) activity [GO:0047134]	cytosol [GO:0005829]; extracellular exosome [GO:0070062]
Nafisa_PRO1	Thioredoxin domain-containing protein 17	TXNDC17	A0A140VJY7	Q9BRA2	5.6849	1.1377	XT NP B	2023ms1276	tumor necrosis factor-mediated signaling pathway [GO:0033209]; cellular oxidant detoxification [GO:0098869]	peroxidase activity [GO:0004601]; protein binding [GO:0005515]; protein-disulfide reductase (NAD(P)) activity [GO:0047134]	cytosol [GO:0005829]; extracellular exosome [GO:0070062]
Nafisa_SEN7	Polycomb protein EED	EED	O75530	O75530	4.778	0.1653	XT NP A	2023ms1276	spinal cord development [GO:0021510]; negative regulation of transcription, DNA-templated [GO:0045892]; regulation of catalytic activity [GO:0050790]; histone H3-K27 methylation [GO:0070734]; negative regulation of transcription by RNA polymerase II [GO:0000122]; chromatin silencing [GO:0006342]	transcription corepressor binding [GO:0001222]; protein binding [GO:0005515]; enzyme activator activity [GO:0008047]; histone methyltransferase activity [GO:0042054]; identical protein binding [GO:0042802]; histone methyltransferase activity (H3-K27 specific) [GO:0046976]; nucleosome binding [GO:0031491]	nucleus [GO:0005634]; nucleoplasm [GO:0005654]; chromosome [GO:0005694]; cytosol [GO:0005829]; ESC/E(Z) complex [GO:0035098]
Nafisa_SEN6	Polycomb protein EED	EED	O75530	O75530	4.8615	0.2344	XT NP A	2023ms1276	spinal cord development [GO:0021510]; negative regulation of transcription, DNA-templated [GO:0045892]; regulation of catalytic activity [GO:0050790]; histone H3-K27 methylation [GO:0070734]; negative regulation of transcription by RNA polymerase II [GO:0000122]; chromatin silencing [GO:0006342]	transcription corepressor binding [GO:0001222]; protein binding [GO:0005515]; enzyme activator activity [GO:0008047]; histone methyltransferase activity [GO:0042054]; identical protein binding [GO:0042802]; histone methyltransferase activity (H3-K27 specific) [GO:0046976]; nucleosome binding [GO:0031491]	nucleus [GO:0005634]; nucleoplasm [GO:0005654]; chromosome [GO:0005694]; cytosol [GO:0005829]; ESC/E(Z) complex [GO:0035098]
Nafisa_SEN5	Polycomb protein EED	EED	O75530	O75530	4.8705	0.2174	XT NP A	2023ms1276	spinal cord development [GO:0021510]; negative regulation of transcription, DNA-templated [GO:0045892]; regulation of catalytic activity [GO:0050790]; histone H3-K27 methylation [GO:0070734]; negative regulation of transcription by RNA polymerase II [GO:0000122]; chromatin silencing [GO:0006342]	transcription corepressor binding [GO:0001222]; protein binding [GO:0005515]; enzyme activator activity [GO:0008047]; histone methyltransferase activity [GO:0042054]; identical protein binding [GO:0042802]; histone methyltransferase activity (H3-K27 specific) [GO:0046976]; nucleosome binding [GO:0031491]	nucleus [GO:0005634]; nucleoplasm [GO:0005654]; chromosome [GO:0005694]; cytosol [GO:0005829]; ESC/E(Z) complex [GO:0035098]
Nafisa_SEN4	Polycomb protein EED	EED	O75530	O75530	4.812	0.1916	XT NP A	2023ms1276	spinal cord development [GO:0021510]; negative regulation of transcription, DNA-templated [GO:0045892]; regulation of catalytic activity [GO:0050790]; histone H3-K27 methylation [GO:0070734]; negative regulation of transcription by RNA polymerase II [GO:0000122]; chromatin silencing [GO:0006342]	transcription corepressor binding [GO:0001222]; protein binding [GO:0005515]; enzyme activator activity [GO:0008047]; histone methyltransferase activity [GO:0042054]; identical protein binding [GO:0042802]; histone methyltransferase activity (H3-K27 specific) [GO:0046976]; nucleosome binding [GO:0031491]	nucleus [GO:0005634]; nucleoplasm [GO:0005654]; chromosome [GO:0005694]; cytosol [GO:0005829]; ESC/E(Z) complex [GO:0035098]
Nafisa_SEN3	Polycomb protein EED	EED	O75530	O75530	4.8082	0.1886	XT NP A	2023ms1276	spinal cord development [GO:0021510]; negative regulation of transcription, DNA-templated [GO:0045892]; regulation of catalytic activity [GO:0050790]; histone H3-K27 methylation [GO:0070734]; negative regulation of transcription by RNA polymerase II [GO:0000122]; chromatin silencing [GO:0006342]	transcription corepressor binding [GO:0001222]; protein binding [GO:0005515]; enzyme activator activity [GO:0008047]; histone methyltransferase activity [GO:0042054]; identical protein binding [GO:0042802]; histone methyltransferase activity (H3-K27 specific) [GO:0046976]; nucleosome binding [GO:0031491]	nucleus [GO:0005634]; nucleoplasm [GO:0005654]; chromosome [GO:0005694]; cytosol [GO:0005829]; ESC/E(Z) complex [GO:0035098]
Nafisa_SEN2	Polycomb protein EED	EED	O75530	O75530	4.8868	0.2539	XT NP A	2023ms1276	spinal cord development [GO:0021510]; negative regulation of transcription, DNA-templated [GO:0045892]; regulation of catalytic activity [GO:0050790]; histone H3-K27 methylation [GO:0070734]; negative regulation of transcription by RNA polymerase II [GO:0000122]; chromatin silencing [GO:0006342]	transcription corepressor binding [GO:0001222]; protein binding [GO:0005515]; enzyme activator activity [GO:0008047]; histone methyltransferase activity [GO:0042054]; identical protein binding [GO:0042802]; histone methyltransferase activity (H3-K27 specific) [GO:0046976]; nucleosome binding [GO:0031491]	nucleus [GO:0005634]; nucleoplasm [GO:0005654]; chromosome [GO:0005694]; cytosol [GO:0005829]; ESC/E(Z) complex [GO:0035098]
Nafisa_SEN1	Polycomb protein EED	EED	O75530	O75530	4.8452	0.2275	XT NP A	2023ms1276	spinal cord development [GO:0021510]; negative regulation of transcription, DNA-templated [GO:0045892]; regulation of catalytic activity [GO:0050790]; histone H3-K27 methylation [GO:0070734]; negative regulation of transcription by RNA polymerase II [GO:0000122]; chromatin silencing [GO:0006342]	transcription corepressor binding [GO:0001222]; protein binding [GO:0005515]; enzyme activator activity [GO:0008047]; histone methyltransferase activity [GO:0042054]; identical protein binding [GO:0042802]; histone methyltransferase activity (H3-K27 specific) [GO:0046976]; nucleosome binding [GO:0031491]	nucleus [GO:0005634]; nucleoplasm [GO:0005654]; chromosome [GO:0005694]; cytosol [GO:0005829]; ESC/E(Z) complex [GO:0035098]
Nafisa_PRO7	Polycomb protein EED	EED	O75530	O75530	4.3611	-0.1938	XT NP A	2023ms1276	spinal cord development [GO:0021510]; negative regulation of transcription, DNA-templated [GO:0045892]; regulation of catalytic activity [GO:0050790]; histone H3-K27 methylation [GO:0070734]; negative regulation of transcription by RNA polymerase II [GO:0000122]; chromatin silencing [GO:0006342]	transcription corepressor binding [GO:0001222]; protein binding [GO:0005515]; enzyme activator activity [GO:0008047]; histone methyltransferase activity [GO:0042054]; identical protein binding [GO:0042802]; histone methyltransferase activity (H3-K27 specific) [GO:0046976]; nucleosome binding [GO:0031491]	nucleus [GO:0005634]; nucleoplasm [GO:0005654]; chromosome [GO:0005694]; cytosol [GO:0005829]; ESC/E(Z) complex [GO:0035098]
Nafisa_PRO6	Polycomb protein EED	EED	O75530	O75530	4.2752	-0.2699	XT NP A	2023ms1276	spinal cord development [GO:0021510]; negative regulation of transcription, DNA-templated [GO:0045892]; regulation of catalytic activity [GO:0050790]; histone H3-K27 methylation [GO:0070734]; negative regulation of transcription by RNA polymerase II [GO:0000122]; chromatin silencing [GO:0006342]	transcription corepressor binding [GO:0001222]; protein binding [GO:0005515]; enzyme activator activity [GO:0008047]; histone methyltransferase activity [GO:0042054]; identical protein binding [GO:0042802]; histone methyltransferase activity (H3-K27 specific) [GO:0046976]; nucleosome binding [GO:0031491]	nucleus [GO:0005634]; nucleoplasm [GO:0005654]; chromosome [GO:0005694]; cytosol [GO:0005829]; ESC/E(Z) complex [GO:0035098]
Nafisa_PRO5	Polycomb protein EED	EED	O75530	O75530	4.3737	-0.1635	XT NP A	2023ms1276	spinal cord development [GO:0021510]; negative regulation of transcription, DNA-templated [GO:0045892]; regulation of catalytic activity [GO:0050790]; histone H3-K27 methylation [GO:0070734]; negative regulation of transcription by RNA polymerase II [GO:0000122]; chromatin silencing [GO:0006342]	transcription corepressor binding [GO:0001222]; protein binding [GO:0005515]; enzyme activator activity [GO:0008047]; histone methyltransferase activity [GO:0042054]; identical protein binding [GO:0042802]; histone methyltransferase activity (H3-K27 specific) [GO:0046976]; nucleosome binding [GO:0031491]	nucleus [GO:0005634]; nucleoplasm [GO:0005654]; chromosome [GO:0005694]; cytosol [GO:0005829]; ESC/E(Z) complex [GO:0035098]
Nafisa_PRO4	Polycomb protein EED	EED	O75530	O75530	4.4575	-0.1147	XT NP A	2023ms1276	spinal cord development [GO:0021510]; negative regulation of transcription, DNA-templated [GO:0045892]; regulation of catalytic activity [GO:0050790]; histone H3-K27 methylation [GO:0070734]; negative regulation of transcription by RNA polymerase II [GO:0000122]; chromatin silencing [GO:0006342]	transcription corepressor binding [GO:0001222]; protein binding [GO:0005515]; enzyme activator activity [GO:0008047]; histone methyltransferase activity [GO:0042054]; identical protein binding [GO:0042802]; histone methyltransferase activity (H3-K27 specific) [GO:0046976]; nucleosome binding [GO:0031491]	nucleus [GO:0005634]; nucleoplasm [GO:0005654]; chromosome [GO:0005694]; cytosol [GO:0005829]; ESC/E(Z) complex [GO:0035098]
Nafisa_PRO3	Polycomb protein EED	EED	O75530	O75530	4.4256	-0.145	XT NP A	2023ms1276	spinal cord development [GO:0021510]; negative regulation of transcription, DNA-templated [GO:0045892]; regulation of catalytic activity [GO:0050790]; histone H3-K27 methylation [GO:0070734]; negative regulation of transcription by RNA polymerase II [GO:0000122]; chromatin silencing [GO:0006342]	transcription corepressor binding [GO:0001222]; protein binding [GO:0005515]; enzyme activator activity [GO:0008047]; histone methyltransferase activity [GO:0042054]; identical protein binding [GO:0042802]; histone methyltransferase activity (H3-K27 specific) [GO:0046976]; nucleosome binding [GO:0031491]	nucleus [GO:0005634]; nucleoplasm [GO:0005654]; chromosome [GO:0005694]; cytosol [GO:0005829]; ESC/E(Z) complex [GO:0035098]
Nafisa_PRO2	Polycomb protein EED	EED	O75530	O75530	4.3442	-0.2075	XT NP A	2023ms1276	spinal cord development [GO:0021510]; negative regulation of transcription, DNA-templated [GO:0045892]; regulation of catalytic activity [GO:0050790]; histone H3-K27 methylation [GO:0070734]; negative regulation of transcription by RNA polymerase II [GO:0000122]; chromatin silencing [GO:0006342]	transcription corepressor binding [GO:0001222]; protein binding [GO:0005515]; enzyme activator activity [GO:0008047]; histone methyltransferase activity [GO:0042054]; identical protein binding [GO:0042802]; histone methyltransferase activity (H3-K27 specific) [GO:0046976]; nucleosome binding [GO:0031491]	nucleus [GO:0005634]; nucleoplasm [GO:0005654]; chromosome [GO:0005694]; cytosol [GO:0005829]; ESC/E(Z) complex [GO:0035098]
Nafisa_PRO1	Polycomb protein EED	EED	O75530	O75530	4.3434	-0.2038	XT NP A	2023ms1276	spinal cord development [GO:0021510]; negative regulation of transcription, DNA-templated [GO:0045892]; regulation of catalytic activity [GO:0050790]; histone H3-K27 methylation [GO:0070734]; negative regulation of transcription by RNA polymerase II [GO:0000122]; chromatin silencing [GO:0006342]	transcription corepressor binding [GO:0001222]; protein binding [GO:0005515]; enzyme activator activity [GO:0008047]; histone methyltransferase activity [GO:0042054]; identical protein binding [GO:0042802]; histone methyltransferase activity (H3-K27 specific) [GO:0046976]; nucleosome binding [GO:0031491]	nucleus [GO:0005634]; nucleoplasm [GO:0005654]; chromosome [GO:0005694]; cytosol [GO:0005829]; ESC/E(Z) complex [GO:0035098]
Nafisa_SEN7	Centrosomal protein of 41 kDa	CEP41	Q9BYV8	Q9BYV8	3.7876	-0.8252	XT NP B	2023ms1276	protein transport [GO:0015031]; protein polyglutamylation [GO:0018095]; cilium assembly [GO:0060271]	protein binding [GO:0005515]	centrosome [GO:0005813]; centriole [GO:0005814]; cytosol [GO:0005829]; cilium [GO:0005929]; membrane [GO:0016020]; ciliary basal body [GO:0036064]
Nafisa_SEN6	Centrosomal protein of 41 kDa	CEP41	Q9BYV8	Q9BYV8	3.8922	-0.7349	XT NP B	2023ms1276	protein transport [GO:0015031]; protein polyglutamylation [GO:0018095]; cilium assembly [GO:0060271]	protein binding [GO:0005515]	centrosome [GO:0005813]; centriole [GO:0005814]; cytosol [GO:0005829]; cilium [GO:0005929]; membrane [GO:0016020]; ciliary basal body [GO:0036064]
Nafisa_SEN5	Centrosomal protein of 41 kDa	CEP41	Q9BYV8	Q9BYV8	3.897	-0.7561	XT NP B	2023ms1276	protein transport [GO:0015031]; protein polyglutamylation [GO:0018095]; cilium assembly [GO:0060271]	protein binding [GO:0005515]	centrosome [GO:0005813]; centriole [GO:0005814]; cytosol [GO:0005829]; cilium [GO:0005929]; membrane [GO:0016020]; ciliary basal body [GO:0036064]
Nafisa_SEN4	Centrosomal protein of 41 kDa	CEP41	Q9BYV8	Q9BYV8	3.8897	-0.7307	XT NP B	2023ms1276	protein transport [GO:0015031]; protein polyglutamylation [GO:0018095]; cilium assembly [GO:0060271]	protein binding [GO:0005515]	centrosome [GO:0005813]; centriole [GO:0005814]; cytosol [GO:0005829]; cilium [GO:0005929]; membrane [GO:0016020]; ciliary basal body [GO:0036064]
Nafisa_SEN3	Centrosomal protein of 41 kDa	CEP41	Q9BYV8	Q9BYV8	3.9505	-0.6691	XT NP B	2023ms1276	protein transport [GO:0015031]; protein polyglutamylation [GO:0018095]; cilium assembly [GO:0060271]	protein binding [GO:0005515]	centrosome [GO:0005813]; centriole [GO:0005814]; cytosol [GO:0005829]; cilium [GO:0005929]; membrane [GO:0016020]; ciliary basal body [GO:0036064]
Nafisa_SEN2	Centrosomal protein of 41 kDa	CEP41	Q9BYV8	Q9BYV8	3.9236	-0.7093	XT NP B	2023ms1276	protein transport [GO:0015031]; protein polyglutamylation [GO:0018095]; cilium assembly [GO:0060271]	protein binding [GO:0005515]	centrosome [GO:0005813]; centriole [GO:0005814]; cytosol [GO:0005829]; cilium [GO:0005929]; membrane [GO:0016020]; ciliary basal body [GO:0036064]
Nafisa_SEN1	Centrosomal protein of 41 kDa	CEP41	Q9BYV8	Q9BYV8	3.9661	-0.6516	XT NP B	2023ms1276	protein transport [GO:0015031]; protein polyglutamylation [GO:0018095]; cilium assembly [GO:0060271]	protein binding [GO:0005515]	centrosome [GO:0005813]; centriole [GO:0005814]; cytosol [GO:0005829]; cilium [GO:0005929]; membrane [GO:0016020]; ciliary basal body [GO:0036064]
Nafisa_PRO7	Centrosomal protein of 41 kDa	CEP41	Q9BYV8	Q9BYV8	3.5839	-0.971	XT NP B	2023ms1276	protein transport [GO:0015031]; protein polyglutamylation [GO:0018095]; cilium assembly [GO:0060271]	protein binding [GO:0005515]	centrosome [GO:0005813]; centriole [GO:0005814]; cytosol [GO:0005829]; cilium [GO:0005929]; membrane [GO:0016020]; ciliary basal body [GO:0036064]
Nafisa_PRO6	Centrosomal protein of 41 kDa	CEP41	Q9BYV8	Q9BYV8	3.5317	-1.0133	XT NP B	2023ms1276	protein transport [GO:0015031]; protein polyglutamylation [GO:0018095]; cilium assembly [GO:0060271]	protein binding [GO:0005515]	centrosome [GO:0005813]; centriole [GO:0005814]; cytosol [GO:0005829]; cilium [GO:0005929]; membrane [GO:0016020]; ciliary basal body [GO:0036064]
Nafisa_PRO5	Centrosomal protein of 41 kDa	CEP41	Q9BYV8	Q9BYV8	3.485	-1.0522	XT NP B	2023ms1276	protein transport [GO:0015031]; protein polyglutamylation [GO:0018095]; cilium assembly [GO:0060271]	protein binding [GO:0005515]	centrosome [GO:0005813]; centriole [GO:0005814]; cytosol [GO:0005829]; cilium [GO:0005929]; membrane [GO:0016020]; ciliary basal body [GO:0036064]
Nafisa_PRO4	Centrosomal protein of 41 kDa	CEP41	Q9BYV8	Q9BYV8	3.7334	-0.8389	XT NP B	2023ms1276	protein transport [GO:0015031]; protein polyglutamylation [GO:0018095]; cilium assembly [GO:0060271]	protein binding [GO:0005515]	centrosome [GO:0005813]; centriole [GO:0005814]; cytosol [GO:0005829]; cilium [GO:0005929]; membrane [GO:0016020]; ciliary basal body [GO:0036064]
Nafisa_PRO3	Centrosomal protein of 41 kDa	CEP41	Q9BYV8	Q9BYV8	3.5528	-1.0177	XT NP B	2023ms1276	protein transport [GO:0015031]; protein polyglutamylation [GO:0018095]; cilium assembly [GO:0060271]	protein binding [GO:0005515]	centrosome [GO:0005813]; centriole [GO:0005814]; cytosol [GO:0005829]; cilium [GO:0005929]; membrane [GO:0016020]; ciliary basal body [GO:0036064]
Nafisa_PRO2	Centrosomal protein of 41 kDa	CEP41	Q9BYV8	Q9BYV8	3.4817	-1.07	XT NP B	2023ms1276	protein transport [GO:0015031]; protein polyglutamylation [GO:0018095]; cilium assembly [GO:0060271]	protein binding [GO:0005515]	centrosome [GO:0005813]; centriole [GO:0005814]; cytosol [GO:0005829]; cilium [GO:0005929]; membrane [GO:0016020]; ciliary basal body [GO:0036064]
Nafisa_PRO1	Centrosomal protein of 41 kDa	CEP41	Q9BYV8	Q9BYV8	3.5423	-1.0049	XT NP B	2023ms1276	protein transport [GO:0015031]; protein polyglutamylation [GO:0018095]; cilium assembly [GO:0060271]	protein binding [GO:0005515]	centrosome [GO:0005813]; centriole [GO:0005814]; cytosol [GO:0005829]; cilium [GO:0005929]; membrane [GO:0016020]; ciliary basal body [GO:0036064]
Nafisa_SEN7	Histone acetyltransferase KAT6A	KAT6A	A5PLL3	Q92794	4.1659	-0.4469	XT NP A	2023ms1276	DNA packaging [GO:0006323]; nucleosome assembly [GO:0006334]; protein acetylation [GO:0006473]; histone acetylation [GO:0016573]; myeloid cell differentiation [GO:0030099]; histone H3 acetylation [GO:0043966]; negative regulation of transcription, DNA-templated [GO:0045892]; positive regulation of transcription, DNA-templated [GO:0045893]; cellular senescence [GO:0090398]; regulation of signal transduction by p53 class mediator [GO:1901796]; positive regulation of transcription by RNA polymerase II [GO:0045944]	DNA binding [GO:0003677]; transcription coactivator activity [GO:0003713]; histone acetyltransferase activity [GO:0004402]; protein binding [GO:0005515]; transcription factor binding [GO:0008134]; zinc ion binding [GO:0008270]; acetyltransferase activity [GO:0016407]; transcription coregulator activity [GO:0003712]; histone binding [GO:0042393]	nucleus [GO:0005634]; nucleoplasm [GO:0005654]; nucleolus [GO:0005730]; cytosol [GO:0005829]; PML body [GO:0016605]; nuclear speck [GO:0016607]; nucleosome [GO:0000786]; MOZ/MORF histone acetyltransferase complex [GO:0070776]
Nafisa_SEN6	Histone acetyltransferase KAT6A	KAT6A	A5PLL3	Q92794	4.2583	-0.3687	XT NP A	2023ms1276	DNA packaging [GO:0006323]; nucleosome assembly [GO:0006334]; protein acetylation [GO:0006473]; histone acetylation [GO:0016573]; myeloid cell differentiation [GO:0030099]; histone H3 acetylation [GO:0043966]; negative regulation of transcription, DNA-templated [GO:0045892]; positive regulation of transcription, DNA-templated [GO:0045893]; cellular senescence [GO:0090398]; regulation of signal transduction by p53 class mediator [GO:1901796]; positive regulation of transcription by RNA polymerase II [GO:0045944]	DNA binding [GO:0003677]; transcription coactivator activity [GO:0003713]; histone acetyltransferase activity [GO:0004402]; protein binding [GO:0005515]; transcription factor binding [GO:0008134]; zinc ion binding [GO:0008270]; acetyltransferase activity [GO:0016407]; transcription coregulator activity [GO:0003712]; histone binding [GO:0042393]	nucleus [GO:0005634]; nucleoplasm [GO:0005654]; nucleolus [GO:0005730]; cytosol [GO:0005829]; PML body [GO:0016605]; nuclear speck [GO:0016607]; nucleosome [GO:0000786]; MOZ/MORF histone acetyltransferase complex [GO:0070776]
Nafisa_SEN5	Histone acetyltransferase KAT6A	KAT6A	A5PLL3	Q92794	4.2252	-0.4279	XT NP A	2023ms1276	DNA packaging [GO:0006323]; nucleosome assembly [GO:0006334]; protein acetylation [GO:0006473]; histone acetylation [GO:0016573]; myeloid cell differentiation [GO:0030099]; histone H3 acetylation [GO:0043966]; negative regulation of transcription, DNA-templated [GO:0045892]; positive regulation of transcription, DNA-templated [GO:0045893]; cellular senescence [GO:0090398]; regulation of signal transduction by p53 class mediator [GO:1901796]; positive regulation of transcription by RNA polymerase II [GO:0045944]	DNA binding [GO:0003677]; transcription coactivator activity [GO:0003713]; histone acetyltransferase activity [GO:0004402]; protein binding [GO:0005515]; transcription factor binding [GO:0008134]; zinc ion binding [GO:0008270]; acetyltransferase activity [GO:0016407]; transcription coregulator activity [GO:0003712]; histone binding [GO:0042393]	nucleus [GO:0005634]; nucleoplasm [GO:0005654]; nucleolus [GO:0005730]; cytosol [GO:0005829]; PML body [GO:0016605]; nuclear speck [GO:0016607]; nucleosome [GO:0000786]; MOZ/MORF histone acetyltransferase complex [GO:0070776]
Nafisa_SEN4	Histone acetyltransferase KAT6A	KAT6A	A5PLL3	Q92794	4.1985	-0.4218	XT NP A	2023ms1276	DNA packaging [GO:0006323]; nucleosome assembly [GO:0006334]; protein acetylation [GO:0006473]; histone acetylation [GO:0016573]; myeloid cell differentiation [GO:0030099]; histone H3 acetylation [GO:0043966]; negative regulation of transcription, DNA-templated [GO:0045892]; positive regulation of transcription, DNA-templated [GO:0045893]; cellular senescence [GO:0090398]; regulation of signal transduction by p53 class mediator [GO:1901796]; positive regulation of transcription by RNA polymerase II [GO:0045944]	DNA binding [GO:0003677]; transcription coactivator activity [GO:0003713]; histone acetyltransferase activity [GO:0004402]; protein binding [GO:0005515]; transcription factor binding [GO:0008134]; zinc ion binding [GO:0008270]; acetyltransferase activity [GO:0016407]; transcription coregulator activity [GO:0003712]; histone binding [GO:0042393]	nucleus [GO:0005634]; nucleoplasm [GO:0005654]; nucleolus [GO:0005730]; cytosol [GO:0005829]; PML body [GO:0016605]; nuclear speck [GO:0016607]; nucleosome [GO:0000786]; MOZ/MORF histone acetyltransferase complex [GO:0070776]
Nafisa_SEN3	Histone acetyltransferase KAT6A	KAT6A	A5PLL3	Q92794	4.1692	-0.4505	XT NP A	2023ms1276	DNA packaging [GO:0006323]; nucleosome assembly [GO:0006334]; protein acetylation [GO:0006473]; histone acetylation [GO:0016573]; myeloid cell differentiation [GO:0030099]; histone H3 acetylation [GO:0043966]; negative regulation of transcription, DNA-templated [GO:0045892]; positive regulation of transcription, DNA-templated [GO:0045893]; cellular senescence [GO:0090398]; regulation of signal transduction by p53 class mediator [GO:1901796]; positive regulation of transcription by RNA polymerase II [GO:0045944]	DNA binding [GO:0003677]; transcription coactivator activity [GO:0003713]; histone acetyltransferase activity [GO:0004402]; protein binding [GO:0005515]; transcription factor binding [GO:0008134]; zinc ion binding [GO:0008270]; acetyltransferase activity [GO:0016407]; transcription coregulator activity [GO:0003712]; histone binding [GO:0042393]	nucleus [GO:0005634]; nucleoplasm [GO:0005654]; nucleolus [GO:0005730]; cytosol [GO:0005829]; PML body [GO:0016605]; nuclear speck [GO:0016607]; nucleosome [GO:0000786]; MOZ/MORF histone acetyltransferase complex [GO:0070776]
Nafisa_SEN2	Histone acetyltransferase KAT6A	KAT6A	A5PLL3	Q92794	4.2157	-0.4172	XT NP A	2023ms1276	DNA packaging [GO:0006323]; nucleosome assembly [GO:0006334]; protein acetylation [GO:0006473]; histone acetylation [GO:0016573]; myeloid cell differentiation [GO:0030099]; histone H3 acetylation [GO:0043966]; negative regulation of transcription, DNA-templated [GO:0045892]; positive regulation of transcription, DNA-templated [GO:0045893]; cellular senescence [GO:0090398]; regulation of signal transduction by p53 class mediator [GO:1901796]; positive regulation of transcription by RNA polymerase II [GO:0045944]	DNA binding [GO:0003677]; transcription coactivator activity [GO:0003713]; histone acetyltransferase activity [GO:0004402]; protein binding [GO:0005515]; transcription factor binding [GO:0008134]; zinc ion binding [GO:0008270]; acetyltransferase activity [GO:0016407]; transcription coregulator activity [GO:0003712]; histone binding [GO:0042393]	nucleus [GO:0005634]; nucleoplasm [GO:0005654]; nucleolus [GO:0005730]; cytosol [GO:0005829]; PML body [GO:0016605]; nuclear speck [GO:0016607]; nucleosome [GO:0000786]; MOZ/MORF histone acetyltransferase complex [GO:0070776]
Nafisa_SEN1	Histone acetyltransferase KAT6A	KAT6A	A5PLL3	Q92794	4.2391	-0.3786	XT NP A	2023ms1276	DNA packaging [GO:0006323]; nucleosome assembly [GO:0006334]; protein acetylation [GO:0006473]; histone acetylation [GO:0016573]; myeloid cell differentiation [GO:0030099]; histone H3 acetylation [GO:0043966]; negative regulation of transcription, DNA-templated [GO:0045892]; positive regulation of transcription, DNA-templated [GO:0045893]; cellular senescence [GO:0090398]; regulation of signal transduction by p53 class mediator [GO:1901796]; positive regulation of transcription by RNA polymerase II [GO:0045944]	DNA binding [GO:0003677]; transcription coactivator activity [GO:0003713]; histone acetyltransferase activity [GO:0004402]; protein binding [GO:0005515]; transcription factor binding [GO:0008134]; zinc ion binding [GO:0008270]; acetyltransferase activity [GO:0016407]; transcription coregulator activity [GO:0003712]; histone binding [GO:0042393]	nucleus [GO:0005634]; nucleoplasm [GO:0005654]; nucleolus [GO:0005730]; cytosol [GO:0005829]; PML body [GO:0016605]; nuclear speck [GO:0016607]; nucleosome [GO:0000786]; MOZ/MORF histone acetyltransferase complex [GO:0070776]
Nafisa_PRO3	Histone acetyltransferase KAT6A	KAT6A	A5PLL3	Q92794	4.2251	-0.3454	XT NP A	2023ms1276	DNA packaging [GO:0006323]; nucleosome assembly [GO:0006334]; protein acetylation [GO:0006473]; histone acetylation [GO:0016573]; myeloid cell differentiation [GO:0030099]; histone H3 acetylation [GO:0043966]; negative regulation of transcription, DNA-templated [GO:0045892]; positive regulation of transcription, DNA-templated [GO:0045893]; cellular senescence [GO:0090398]; regulation of signal transduction by p53 class mediator [GO:1901796]; positive regulation of transcription by RNA polymerase II [GO:0045944]	DNA binding [GO:0003677]; transcription coactivator activity [GO:0003713]; histone acetyltransferase activity [GO:0004402]; protein binding [GO:0005515]; transcription factor binding [GO:0008134]; zinc ion binding [GO:0008270]; acetyltransferase activity [GO:0016407]; transcription coregulator activity [GO:0003712]; histone binding [GO:0042393]	nucleus [GO:0005634]; nucleoplasm [GO:0005654]; nucleolus [GO:0005730]; cytosol [GO:0005829]; PML body [GO:0016605]; nuclear speck [GO:0016607]; nucleosome [GO:0000786]; MOZ/MORF histone acetyltransferase complex [GO:0070776]
Nafisa_SEN7	EH domain-containing protein 3	EHD3	Q9NZN3	Q9NZN3	5.2038	0.5911	XT NP B	2023ms1276	protein localization to plasma membrane [GO:0072659]; regulation of cardiac muscle cell membrane potential [GO:0086036]; receptor recycling [GO:0001881]; protein transport [GO:0015031]; endocytic recycling [GO:0032456]; early endosome to Golgi transport [GO:0034498]; protein homooligomerization [GO:0051260]; regulation of cardiac muscle contraction [GO:0055117]; cilium assembly [GO:0060271]; Golgi to lysosome transport [GO:0090160]; positive regulation of voltage-gated calcium channel activity [GO:1901387]; regulation of Golgi organization [GO:1903358]; regulation of cardiac conduction [GO:1903779]; endocytosis [GO:0006897]; endosomal transport [GO:0016197]	nucleic acid binding [GO:0003676]; calcium ion binding [GO:0005509]; protein binding [GO:0005515]; ATP binding [GO:0005524]; GTP binding [GO:0005525]	nucleus [GO:0005634]; cytoplasm [GO:0005737]; cytosol [GO:0005829]; focal adhesion [GO:0005925]; endosome membrane [GO:0010008]; ciliary pocket membrane [GO:0020018]; recycling endosome membrane [GO:0055038]; perinuclear region of cytoplasm [GO:0048471]; intracellular membrane-bounded organelle [GO:0043231]; early endosome [GO:0005769]; endocytic vesicle [GO:0030139]; plasma membrane [GO:0005886]
Nafisa_SEN6	EH domain-containing protein 3	EHD3	Q9NZN3	Q9NZN3	5.17	0.5429	XT NP B	2023ms1276	protein localization to plasma membrane [GO:0072659]; regulation of cardiac muscle cell membrane potential [GO:0086036]; receptor recycling [GO:0001881]; protein transport [GO:0015031]; endocytic recycling [GO:0032456]; early endosome to Golgi transport [GO:0034498]; protein homooligomerization [GO:0051260]; regulation of cardiac muscle contraction [GO:0055117]; cilium assembly [GO:0060271]; Golgi to lysosome transport [GO:0090160]; positive regulation of voltage-gated calcium channel activity [GO:1901387]; regulation of Golgi organization [GO:1903358]; regulation of cardiac conduction [GO:1903779]; endocytosis [GO:0006897]; endosomal transport [GO:0016197]	nucleic acid binding [GO:0003676]; calcium ion binding [GO:0005509]; protein binding [GO:0005515]; ATP binding [GO:0005524]; GTP binding [GO:0005525]	nucleus [GO:0005634]; cytoplasm [GO:0005737]; cytosol [GO:0005829]; focal adhesion [GO:0005925]; endosome membrane [GO:0010008]; ciliary pocket membrane [GO:0020018]; recycling endosome membrane [GO:0055038]; perinuclear region of cytoplasm [GO:0048471]; intracellular membrane-bounded organelle [GO:0043231]; early endosome [GO:0005769]; endocytic vesicle [GO:0030139]; plasma membrane [GO:0005886]
Nafisa_SEN5	EH domain-containing protein 3	EHD3	Q9NZN3	Q9NZN3	5.2043	0.5512	XT NP B	2023ms1276	protein localization to plasma membrane [GO:0072659]; regulation of cardiac muscle cell membrane potential [GO:0086036]; receptor recycling [GO:0001881]; protein transport [GO:0015031]; endocytic recycling [GO:0032456]; early endosome to Golgi transport [GO:0034498]; protein homooligomerization [GO:0051260]; regulation of cardiac muscle contraction [GO:0055117]; cilium assembly [GO:0060271]; Golgi to lysosome transport [GO:0090160]; positive regulation of voltage-gated calcium channel activity [GO:1901387]; regulation of Golgi organization [GO:1903358]; regulation of cardiac conduction [GO:1903779]; endocytosis [GO:0006897]; endosomal transport [GO:0016197]	nucleic acid binding [GO:0003676]; calcium ion binding [GO:0005509]; protein binding [GO:0005515]; ATP binding [GO:0005524]; GTP binding [GO:0005525]	nucleus [GO:0005634]; cytoplasm [GO:0005737]; cytosol [GO:0005829]; focal adhesion [GO:0005925]; endosome membrane [GO:0010008]; ciliary pocket membrane [GO:0020018]; recycling endosome membrane [GO:0055038]; perinuclear region of cytoplasm [GO:0048471]; intracellular membrane-bounded organelle [GO:0043231]; early endosome [GO:0005769]; endocytic vesicle [GO:0030139]; plasma membrane [GO:0005886]
Nafisa_SEN4	EH domain-containing protein 3	EHD3	Q9NZN3	Q9NZN3	5.2623	0.642	XT NP B	2023ms1276	protein localization to plasma membrane [GO:0072659]; regulation of cardiac muscle cell membrane potential [GO:0086036]; receptor recycling [GO:0001881]; protein transport [GO:0015031]; endocytic recycling [GO:0032456]; early endosome to Golgi transport [GO:0034498]; protein homooligomerization [GO:0051260]; regulation of cardiac muscle contraction [GO:0055117]; cilium assembly [GO:0060271]; Golgi to lysosome transport [GO:0090160]; positive regulation of voltage-gated calcium channel activity [GO:1901387]; regulation of Golgi organization [GO:1903358]; regulation of cardiac conduction [GO:1903779]; endocytosis [GO:0006897]; endosomal transport [GO:0016197]	nucleic acid binding [GO:0003676]; calcium ion binding [GO:0005509]; protein binding [GO:0005515]; ATP binding [GO:0005524]; GTP binding [GO:0005525]	nucleus [GO:0005634]; cytoplasm [GO:0005737]; cytosol [GO:0005829]; focal adhesion [GO:0005925]; endosome membrane [GO:0010008]; ciliary pocket membrane [GO:0020018]; recycling endosome membrane [GO:0055038]; perinuclear region of cytoplasm [GO:0048471]; intracellular membrane-bounded organelle [GO:0043231]; early endosome [GO:0005769]; endocytic vesicle [GO:0030139]; plasma membrane [GO:0005886]
Nafisa_SEN3	EH domain-containing protein 3	EHD3	Q9NZN3	Q9NZN3	5.1936	0.5739	XT NP B	2023ms1276	protein localization to plasma membrane [GO:0072659]; regulation of cardiac muscle cell membrane potential [GO:0086036]; receptor recycling [GO:0001881]; protein transport [GO:0015031]; endocytic recycling [GO:0032456]; early endosome to Golgi transport [GO:0034498]; protein homooligomerization [GO:0051260]; regulation of cardiac muscle contraction [GO:0055117]; cilium assembly [GO:0060271]; Golgi to lysosome transport [GO:0090160]; positive regulation of voltage-gated calcium channel activity [GO:1901387]; regulation of Golgi organization [GO:1903358]; regulation of cardiac conduction [GO:1903779]; endocytosis [GO:0006897]; endosomal transport [GO:0016197]	nucleic acid binding [GO:0003676]; calcium ion binding [GO:0005509]; protein binding [GO:0005515]; ATP binding [GO:0005524]; GTP binding [GO:0005525]	nucleus [GO:0005634]; cytoplasm [GO:0005737]; cytosol [GO:0005829]; focal adhesion [GO:0005925]; endosome membrane [GO:0010008]; ciliary pocket membrane [GO:0020018]; recycling endosome membrane [GO:0055038]; perinuclear region of cytoplasm [GO:0048471]; intracellular membrane-bounded organelle [GO:0043231]; early endosome [GO:0005769]; endocytic vesicle [GO:0030139]; plasma membrane [GO:0005886]
Nafisa_SEN2	EH domain-containing protein 3	EHD3	Q9NZN3	Q9NZN3	5.1798	0.5469	XT NP B	2023ms1276	protein localization to plasma membrane [GO:0072659]; regulation of cardiac muscle cell membrane potential [GO:0086036]; receptor recycling [GO:0001881]; protein transport [GO:0015031]; endocytic recycling [GO:0032456]; early endosome to Golgi transport [GO:0034498]; protein homooligomerization [GO:0051260]; regulation of cardiac muscle contraction [GO:0055117]; cilium assembly [GO:0060271]; Golgi to lysosome transport [GO:0090160]; positive regulation of voltage-gated calcium channel activity [GO:1901387]; regulation of Golgi organization [GO:1903358]; regulation of cardiac conduction [GO:1903779]; endocytosis [GO:0006897]; endosomal transport [GO:0016197]	nucleic acid binding [GO:0003676]; calcium ion binding [GO:0005509]; protein binding [GO:0005515]; ATP binding [GO:0005524]; GTP binding [GO:0005525]	nucleus [GO:0005634]; cytoplasm [GO:0005737]; cytosol [GO:0005829]; focal adhesion [GO:0005925]; endosome membrane [GO:0010008]; ciliary pocket membrane [GO:0020018]; recycling endosome membrane [GO:0055038]; perinuclear region of cytoplasm [GO:0048471]; intracellular membrane-bounded organelle [GO:0043231]; early endosome [GO:0005769]; endocytic vesicle [GO:0030139]; plasma membrane [GO:0005886]
Nafisa_SEN1	EH domain-containing protein 3	EHD3	Q9NZN3	Q9NZN3	5.2297	0.612	XT NP B	2023ms1276	protein localization to plasma membrane [GO:0072659]; regulation of cardiac muscle cell membrane potential [GO:0086036]; receptor recycling [GO:0001881]; protein transport [GO:0015031]; endocytic recycling [GO:0032456]; early endosome to Golgi transport [GO:0034498]; protein homooligomerization [GO:0051260]; regulation of cardiac muscle contraction [GO:0055117]; cilium assembly [GO:0060271]; Golgi to lysosome transport [GO:0090160]; positive regulation of voltage-gated calcium channel activity [GO:1901387]; regulation of Golgi organization [GO:1903358]; regulation of cardiac conduction [GO:1903779]; endocytosis [GO:0006897]; endosomal transport [GO:0016197]	nucleic acid binding [GO:0003676]; calcium ion binding [GO:0005509]; protein binding [GO:0005515]; ATP binding [GO:0005524]; GTP binding [GO:0005525]	nucleus [GO:0005634]; cytoplasm [GO:0005737]; cytosol [GO:0005829]; focal adhesion [GO:0005925]; endosome membrane [GO:0010008]; ciliary pocket membrane [GO:0020018]; recycling endosome membrane [GO:0055038]; perinuclear region of cytoplasm [GO:0048471]; intracellular membrane-bounded organelle [GO:0043231]; early endosome [GO:0005769]; endocytic vesicle [GO:0030139]; plasma membrane [GO:0005886]
Nafisa_PRO7	EH domain-containing protein 3	EHD3	Q9NZN3	Q9NZN3	5.2718	0.717	XT NP B	2023ms1276	protein localization to plasma membrane [GO:0072659]; regulation of cardiac muscle cell membrane potential [GO:0086036]; receptor recycling [GO:0001881]; protein transport [GO:0015031]; endocytic recycling [GO:0032456]; early endosome to Golgi transport [GO:0034498]; protein homooligomerization [GO:0051260]; regulation of cardiac muscle contraction [GO:0055117]; cilium assembly [GO:0060271]; Golgi to lysosome transport [GO:0090160]; positive regulation of voltage-gated calcium channel activity [GO:1901387]; regulation of Golgi organization [GO:1903358]; regulation of cardiac conduction [GO:1903779]; endocytosis [GO:0006897]; endosomal transport [GO:0016197]	nucleic acid binding [GO:0003676]; calcium ion binding [GO:0005509]; protein binding [GO:0005515]; ATP binding [GO:0005524]; GTP binding [GO:0005525]	nucleus [GO:0005634]; cytoplasm [GO:0005737]; cytosol [GO:0005829]; focal adhesion [GO:0005925]; endosome membrane [GO:0010008]; ciliary pocket membrane [GO:0020018]; recycling endosome membrane [GO:0055038]; perinuclear region of cytoplasm [GO:0048471]; intracellular membrane-bounded organelle [GO:0043231]; early endosome [GO:0005769]; endocytic vesicle [GO:0030139]; plasma membrane [GO:0005886]
Nafisa_PRO6	EH domain-containing protein 3	EHD3	Q9NZN3	Q9NZN3	5.2311	0.686	XT NP B	2023ms1276	protein localization to plasma membrane [GO:0072659]; regulation of cardiac muscle cell membrane potential [GO:0086036]; receptor recycling [GO:0001881]; protein transport [GO:0015031]; endocytic recycling [GO:0032456]; early endosome to Golgi transport [GO:0034498]; protein homooligomerization [GO:0051260]; regulation of cardiac muscle contraction [GO:0055117]; cilium assembly [GO:0060271]; Golgi to lysosome transport [GO:0090160]; positive regulation of voltage-gated calcium channel activity [GO:1901387]; regulation of Golgi organization [GO:1903358]; regulation of cardiac conduction [GO:1903779]; endocytosis [GO:0006897]; endosomal transport [GO:0016197]	nucleic acid binding [GO:0003676]; calcium ion binding [GO:0005509]; protein binding [GO:0005515]; ATP binding [GO:0005524]; GTP binding [GO:0005525]	nucleus [GO:0005634]; cytoplasm [GO:0005737]; cytosol [GO:0005829]; focal adhesion [GO:0005925]; endosome membrane [GO:0010008]; ciliary pocket membrane [GO:0020018]; recycling endosome membrane [GO:0055038]; perinuclear region of cytoplasm [GO:0048471]; intracellular membrane-bounded organelle [GO:0043231]; early endosome [GO:0005769]; endocytic vesicle [GO:0030139]; plasma membrane [GO:0005886]
Nafisa_PRO5	EH domain-containing protein 3	EHD3	Q9NZN3	Q9NZN3	5.2372	0.7	XT NP B	2023ms1276	protein localization to plasma membrane [GO:0072659]; regulation of cardiac muscle cell membrane potential [GO:0086036]; receptor recycling [GO:0001881]; protein transport [GO:0015031]; endocytic recycling [GO:0032456]; early endosome to Golgi transport [GO:0034498]; protein homooligomerization [GO:0051260]; regulation of cardiac muscle contraction [GO:0055117]; cilium assembly [GO:0060271]; Golgi to lysosome transport [GO:0090160]; positive regulation of voltage-gated calcium channel activity [GO:1901387]; regulation of Golgi organization [GO:1903358]; regulation of cardiac conduction [GO:1903779]; endocytosis [GO:0006897]; endosomal transport [GO:0016197]	nucleic acid binding [GO:0003676]; calcium ion binding [GO:0005509]; protein binding [GO:0005515]; ATP binding [GO:0005524]; GTP binding [GO:0005525]	nucleus [GO:0005634]; cytoplasm [GO:0005737]; cytosol [GO:0005829]; focal adhesion [GO:0005925]; endosome membrane [GO:0010008]; ciliary pocket membrane [GO:0020018]; recycling endosome membrane [GO:0055038]; perinuclear region of cytoplasm [GO:0048471]; intracellular membrane-bounded organelle [GO:0043231]; early endosome [GO:0005769]; endocytic vesicle [GO:0030139]; plasma membrane [GO:0005886]
Nafisa_PRO4	EH domain-containing protein 3	EHD3	Q9NZN3	Q9NZN3	5.2662	0.694	XT NP B	2023ms1276	protein localization to plasma membrane [GO:0072659]; regulation of cardiac muscle cell membrane potential [GO:0086036]; receptor recycling [GO:0001881]; protein transport [GO:0015031]; endocytic recycling [GO:0032456]; early endosome to Golgi transport [GO:0034498]; protein homooligomerization [GO:0051260]; regulation of cardiac muscle contraction [GO:0055117]; cilium assembly [GO:0060271]; Golgi to lysosome transport [GO:0090160]; positive regulation of voltage-gated calcium channel activity [GO:1901387]; regulation of Golgi organization [GO:1903358]; regulation of cardiac conduction [GO:1903779]; endocytosis [GO:0006897]; endosomal transport [GO:0016197]	nucleic acid binding [GO:0003676]; calcium ion binding [GO:0005509]; protein binding [GO:0005515]; ATP binding [GO:0005524]; GTP binding [GO:0005525]	nucleus [GO:0005634]; cytoplasm [GO:0005737]; cytosol [GO:0005829]; focal adhesion [GO:0005925]; endosome membrane [GO:0010008]; ciliary pocket membrane [GO:0020018]; recycling endosome membrane [GO:0055038]; perinuclear region of cytoplasm [GO:0048471]; intracellular membrane-bounded organelle [GO:0043231]; early endosome [GO:0005769]; endocytic vesicle [GO:0030139]; plasma membrane [GO:0005886]
Nafisa_PRO3	EH domain-containing protein 3	EHD3	Q9NZN3	Q9NZN3	5.2496	0.6791	XT NP B	2023ms1276	protein localization to plasma membrane [GO:0072659]; regulation of cardiac muscle cell membrane potential [GO:0086036]; receptor recycling [GO:0001881]; protein transport [GO:0015031]; endocytic recycling [GO:0032456]; early endosome to Golgi transport [GO:0034498]; protein homooligomerization [GO:0051260]; regulation of cardiac muscle contraction [GO:0055117]; cilium assembly [GO:0060271]; Golgi to lysosome transport [GO:0090160]; positive regulation of voltage-gated calcium channel activity [GO:1901387]; regulation of Golgi organization [GO:1903358]; regulation of cardiac conduction [GO:1903779]; endocytosis [GO:0006897]; endosomal transport [GO:0016197]	nucleic acid binding [GO:0003676]; calcium ion binding [GO:0005509]; protein binding [GO:0005515]; ATP binding [GO:0005524]; GTP binding [GO:0005525]	nucleus [GO:0005634]; cytoplasm [GO:0005737]; cytosol [GO:0005829]; focal adhesion [GO:0005925]; endosome membrane [GO:0010008]; ciliary pocket membrane [GO:0020018]; recycling endosome membrane [GO:0055038]; perinuclear region of cytoplasm [GO:0048471]; intracellular membrane-bounded organelle [GO:0043231]; early endosome [GO:0005769]; endocytic vesicle [GO:0030139]; plasma membrane [GO:0005886]
Nafisa_PRO2	EH domain-containing protein 3	EHD3	Q9NZN3	Q9NZN3	5.2685	0.7167	XT NP B	2023ms1276	protein localization to plasma membrane [GO:0072659]; regulation of cardiac muscle cell membrane potential [GO:0086036]; receptor recycling [GO:0001881]; protein transport [GO:0015031]; endocytic recycling [GO:0032456]; early endosome to Golgi transport [GO:0034498]; protein homooligomerization [GO:0051260]; regulation of cardiac muscle contraction [GO:0055117]; cilium assembly [GO:0060271]; Golgi to lysosome transport [GO:0090160]; positive regulation of voltage-gated calcium channel activity [GO:1901387]; regulation of Golgi organization [GO:1903358]; regulation of cardiac conduction [GO:1903779]; endocytosis [GO:0006897]; endosomal transport [GO:0016197]	nucleic acid binding [GO:0003676]; calcium ion binding [GO:0005509]; protein binding [GO:0005515]; ATP binding [GO:0005524]; GTP binding [GO:0005525]	nucleus [GO:0005634]; cytoplasm [GO:0005737]; cytosol [GO:0005829]; focal adhesion [GO:0005925]; endosome membrane [GO:0010008]; ciliary pocket membrane [GO:0020018]; recycling endosome membrane [GO:0055038]; perinuclear region of cytoplasm [GO:0048471]; intracellular membrane-bounded organelle [GO:0043231]; early endosome [GO:0005769]; endocytic vesicle [GO:0030139]; plasma membrane [GO:0005886]
Nafisa_PRO1	EH domain-containing protein 3	EHD3	Q9NZN3	Q9NZN3	5.2407	0.6934	XT NP B	2023ms1276	protein localization to plasma membrane [GO:0072659]; regulation of cardiac muscle cell membrane potential [GO:0086036]; receptor recycling [GO:0001881]; protein transport [GO:0015031]; endocytic recycling [GO:0032456]; early endosome to Golgi transport [GO:0034498]; protein homooligomerization [GO:0051260]; regulation of cardiac muscle contraction [GO:0055117]; cilium assembly [GO:0060271]; Golgi to lysosome transport [GO:0090160]; positive regulation of voltage-gated calcium channel activity [GO:1901387]; regulation of Golgi organization [GO:1903358]; regulation of cardiac conduction [GO:1903779]; endocytosis [GO:0006897]; endosomal transport [GO:0016197]	nucleic acid binding [GO:0003676]; calcium ion binding [GO:0005509]; protein binding [GO:0005515]; ATP binding [GO:0005524]; GTP binding [GO:0005525]	nucleus [GO:0005634]; cytoplasm [GO:0005737]; cytosol [GO:0005829]; focal adhesion [GO:0005925]; endosome membrane [GO:0010008]; ciliary pocket membrane [GO:0020018]; recycling endosome membrane [GO:0055038]; perinuclear region of cytoplasm [GO:0048471]; intracellular membrane-bounded organelle [GO:0043231]; early endosome [GO:0005769]; endocytic vesicle [GO:0030139]; plasma membrane [GO:0005886]
Nafisa_SEN7	Isoform of P08253, Isoform 2 of 72 kDa type IV collagenase	MMP2	P08253	P08253-2	4.7619	0.1491	XT NP B	2023ms1276	NA	NA	NA
Nafisa_SEN6	Isoform of P08253, Isoform 2 of 72 kDa type IV collagenase	MMP2	P08253	P08253-2	4.7151	0.088	XT NP B	2023ms1276	NA	NA	NA
Nafisa_SEN5	Isoform of P08253, Isoform 2 of 72 kDa type IV collagenase	MMP2	P08253	P08253-2	4.7973	0.1442	XT NP B	2023ms1276	NA	NA	NA
Nafisa_SEN4	Isoform of P08253, Isoform 2 of 72 kDa type IV collagenase	MMP2	P08253	P08253-2	4.7053	0.085	XT NP B	2023ms1276	NA	NA	NA
Nafisa_SEN3	Isoform of P08253, Isoform 2 of 72 kDa type IV collagenase	MMP2	P08253	P08253-2	4.821	0.2013	XT NP B	2023ms1276	NA	NA	NA
Nafisa_SEN2	Isoform of P08253, Isoform 2 of 72 kDa type IV collagenase	MMP2	P08253	P08253-2	4.7599	0.1269	XT NP B	2023ms1276	NA	NA	NA
Nafisa_SEN1	Isoform of P08253, Isoform 2 of 72 kDa type IV collagenase	MMP2	P08253	P08253-2	4.7631	0.1454	XT NP B	2023ms1276	NA	NA	NA
Nafisa_PRO7	Isoform of P08253, Isoform 2 of 72 kDa type IV collagenase	MMP2	P08253	P08253-2	4.4483	-0.1066	XT NP B	2023ms1276	NA	NA	NA
Nafisa_PRO6	Isoform of P08253, Isoform 2 of 72 kDa type IV collagenase	MMP2	P08253	P08253-2	4.4265	-0.1186	XT NP B	2023ms1276	NA	NA	NA
Nafisa_PRO5	Isoform of P08253, Isoform 2 of 72 kDa type IV collagenase	MMP2	P08253	P08253-2	4.4332	-0.104	XT NP B	2023ms1276	NA	NA	NA
Nafisa_PRO4	Isoform of P08253, Isoform 2 of 72 kDa type IV collagenase	MMP2	P08253	P08253-2	4.4581	-0.1141	XT NP B	2023ms1276	NA	NA	NA
Nafisa_PRO3	Isoform of P08253, Isoform 2 of 72 kDa type IV collagenase	MMP2	P08253	P08253-2	4.5129	-0.0576	XT NP B	2023ms1276	NA	NA	NA
Nafisa_PRO2	Isoform of P08253, Isoform 2 of 72 kDa type IV collagenase	MMP2	P08253	P08253-2	4.4964	-0.0554	XT NP B	2023ms1276	NA	NA	NA
Nafisa_PRO1	Isoform of P08253, Isoform 2 of 72 kDa type IV collagenase	MMP2	P08253	P08253-2	4.4123	-0.135	XT NP B	2023ms1276	NA	NA	NA
Nafisa_SEN7	Interferon regulatory factor 3;Isoform of Q14653, Isoform 4 of Interferon regulatory factor 3	IRF3;IRF3	NA	Q14653;Q14653-4	4.4993	-0.1135	XT NP B	2023ms1276	negative regulation of transcription by RNA polymerase II [GO:0000122]; apoptotic process [GO:0006915]; cellular response to DNA damage stimulus [GO:0006974]; lipopolysaccharide-mediated signaling pathway [GO:0031663]; positive regulation of type I interferon production [GO:0032481]; positive regulation of interferon-alpha production [GO:0032727]; positive regulation of interferon-beta production [GO:0032728]; TRIF-dependent toll-like receptor signaling pathway [GO:0035666]; MDA-5 signaling pathway [GO:0039530]; regulation of apoptotic process [GO:0042981]; positive regulation of I-kappaB kinase/NF-kappaB signaling [GO:0043123]; positive regulation of transcription by RNA polymerase II [GO:0045944]; regulation of inflammatory response [GO:0050727]; defense response to virus [GO:0051607]; type I interferon signaling pathway [GO:0060337]; positive regulation of type I interferon-mediated signaling pathway [GO:0060340]; cellular response to exogenous dsRNA [GO:0071360]; macrophage apoptotic process [GO:0071888]; programmed necrotic cell death [GO:0097300]; cellular response to virus [GO:0098586]; regulation of transcription by RNA polymerase II [GO:0006357]; immune system process [GO:0002376];	RNA polymerase II cis-regulatory region sequence-specific DNA binding [GO:0000978]; DNA-binding transcription factor activity, RNA polymerase II-specific [GO:0000981]; DNA-binding transcription repressor activity, RNA polymerase II-specific [GO:0001227]; DNA-binding transcription activator activity, RNA polymerase II-specific [GO:0001228]; DNA binding [GO:0003677]; protein binding [GO:0005515]; protein domain specific binding [GO:0019904]; identical protein binding [GO:0042802]; protein homodimerization activity [GO:0042803]; sequence-specific DNA binding [GO:0043565]; sequence-specific double-stranded DNA binding [GO:1990837]; promoter-specific chromatin binding [GO:1990841];	nucleus [GO:0005634]; nucleoplasm [GO:0005654]; cytoplasm [GO:0005737]; mitochondrion [GO:0005739]; cytosol [GO:0005829]; chromatin [GO:0000785];
Nafisa_SEN6	Interferon regulatory factor 3;Isoform of Q14653, Isoform 4 of Interferon regulatory factor 3	IRF3;IRF3	NA	Q14653;Q14653-4	4.4942	-0.1329	XT NP B	2023ms1276	negative regulation of transcription by RNA polymerase II [GO:0000122]; apoptotic process [GO:0006915]; cellular response to DNA damage stimulus [GO:0006974]; lipopolysaccharide-mediated signaling pathway [GO:0031663]; positive regulation of type I interferon production [GO:0032481]; positive regulation of interferon-alpha production [GO:0032727]; positive regulation of interferon-beta production [GO:0032728]; TRIF-dependent toll-like receptor signaling pathway [GO:0035666]; MDA-5 signaling pathway [GO:0039530]; regulation of apoptotic process [GO:0042981]; positive regulation of I-kappaB kinase/NF-kappaB signaling [GO:0043123]; positive regulation of transcription by RNA polymerase II [GO:0045944]; regulation of inflammatory response [GO:0050727]; defense response to virus [GO:0051607]; type I interferon signaling pathway [GO:0060337]; positive regulation of type I interferon-mediated signaling pathway [GO:0060340]; cellular response to exogenous dsRNA [GO:0071360]; macrophage apoptotic process [GO:0071888]; programmed necrotic cell death [GO:0097300]; cellular response to virus [GO:0098586]; regulation of transcription by RNA polymerase II [GO:0006357]; immune system process [GO:0002376];	RNA polymerase II cis-regulatory region sequence-specific DNA binding [GO:0000978]; DNA-binding transcription factor activity, RNA polymerase II-specific [GO:0000981]; DNA-binding transcription repressor activity, RNA polymerase II-specific [GO:0001227]; DNA-binding transcription activator activity, RNA polymerase II-specific [GO:0001228]; DNA binding [GO:0003677]; protein binding [GO:0005515]; protein domain specific binding [GO:0019904]; identical protein binding [GO:0042802]; protein homodimerization activity [GO:0042803]; sequence-specific DNA binding [GO:0043565]; sequence-specific double-stranded DNA binding [GO:1990837]; promoter-specific chromatin binding [GO:1990841];	nucleus [GO:0005634]; nucleoplasm [GO:0005654]; cytoplasm [GO:0005737]; mitochondrion [GO:0005739]; cytosol [GO:0005829]; chromatin [GO:0000785];
Nafisa_SEN5	Interferon regulatory factor 3;Isoform of Q14653, Isoform 4 of Interferon regulatory factor 3	IRF3;IRF3	NA	Q14653;Q14653-4	4.6019	-0.0512	XT NP B	2023ms1276	negative regulation of transcription by RNA polymerase II [GO:0000122]; apoptotic process [GO:0006915]; cellular response to DNA damage stimulus [GO:0006974]; lipopolysaccharide-mediated signaling pathway [GO:0031663]; positive regulation of type I interferon production [GO:0032481]; positive regulation of interferon-alpha production [GO:0032727]; positive regulation of interferon-beta production [GO:0032728]; TRIF-dependent toll-like receptor signaling pathway [GO:0035666]; MDA-5 signaling pathway [GO:0039530]; regulation of apoptotic process [GO:0042981]; positive regulation of I-kappaB kinase/NF-kappaB signaling [GO:0043123]; positive regulation of transcription by RNA polymerase II [GO:0045944]; regulation of inflammatory response [GO:0050727]; defense response to virus [GO:0051607]; type I interferon signaling pathway [GO:0060337]; positive regulation of type I interferon-mediated signaling pathway [GO:0060340]; cellular response to exogenous dsRNA [GO:0071360]; macrophage apoptotic process [GO:0071888]; programmed necrotic cell death [GO:0097300]; cellular response to virus [GO:0098586]; regulation of transcription by RNA polymerase II [GO:0006357]; immune system process [GO:0002376];	RNA polymerase II cis-regulatory region sequence-specific DNA binding [GO:0000978]; DNA-binding transcription factor activity, RNA polymerase II-specific [GO:0000981]; DNA-binding transcription repressor activity, RNA polymerase II-specific [GO:0001227]; DNA-binding transcription activator activity, RNA polymerase II-specific [GO:0001228]; DNA binding [GO:0003677]; protein binding [GO:0005515]; protein domain specific binding [GO:0019904]; identical protein binding [GO:0042802]; protein homodimerization activity [GO:0042803]; sequence-specific DNA binding [GO:0043565]; sequence-specific double-stranded DNA binding [GO:1990837]; promoter-specific chromatin binding [GO:1990841];	nucleus [GO:0005634]; nucleoplasm [GO:0005654]; cytoplasm [GO:0005737]; mitochondrion [GO:0005739]; cytosol [GO:0005829]; chromatin [GO:0000785];
Nafisa_SEN4	Interferon regulatory factor 3;Isoform of Q14653, Isoform 4 of Interferon regulatory factor 3	IRF3;IRF3	NA	Q14653;Q14653-4	4.4325	-0.1879	XT NP B	2023ms1276	negative regulation of transcription by RNA polymerase II [GO:0000122]; apoptotic process [GO:0006915]; cellular response to DNA damage stimulus [GO:0006974]; lipopolysaccharide-mediated signaling pathway [GO:0031663]; positive regulation of type I interferon production [GO:0032481]; positive regulation of interferon-alpha production [GO:0032727]; positive regulation of interferon-beta production [GO:0032728]; TRIF-dependent toll-like receptor signaling pathway [GO:0035666]; MDA-5 signaling pathway [GO:0039530]; regulation of apoptotic process [GO:0042981]; positive regulation of I-kappaB kinase/NF-kappaB signaling [GO:0043123]; positive regulation of transcription by RNA polymerase II [GO:0045944]; regulation of inflammatory response [GO:0050727]; defense response to virus [GO:0051607]; type I interferon signaling pathway [GO:0060337]; positive regulation of type I interferon-mediated signaling pathway [GO:0060340]; cellular response to exogenous dsRNA [GO:0071360]; macrophage apoptotic process [GO:0071888]; programmed necrotic cell death [GO:0097300]; cellular response to virus [GO:0098586]; regulation of transcription by RNA polymerase II [GO:0006357]; immune system process [GO:0002376];	RNA polymerase II cis-regulatory region sequence-specific DNA binding [GO:0000978]; DNA-binding transcription factor activity, RNA polymerase II-specific [GO:0000981]; DNA-binding transcription repressor activity, RNA polymerase II-specific [GO:0001227]; DNA-binding transcription activator activity, RNA polymerase II-specific [GO:0001228]; DNA binding [GO:0003677]; protein binding [GO:0005515]; protein domain specific binding [GO:0019904]; identical protein binding [GO:0042802]; protein homodimerization activity [GO:0042803]; sequence-specific DNA binding [GO:0043565]; sequence-specific double-stranded DNA binding [GO:1990837]; promoter-specific chromatin binding [GO:1990841];	nucleus [GO:0005634]; nucleoplasm [GO:0005654]; cytoplasm [GO:0005737]; mitochondrion [GO:0005739]; cytosol [GO:0005829]; chromatin [GO:0000785];
Nafisa_SEN3	Interferon regulatory factor 3;Isoform of Q14653, Isoform 4 of Interferon regulatory factor 3	IRF3;IRF3	NA	Q14653;Q14653-4	4.468	-0.1516	XT NP B	2023ms1276	negative regulation of transcription by RNA polymerase II [GO:0000122]; apoptotic process [GO:0006915]; cellular response to DNA damage stimulus [GO:0006974]; lipopolysaccharide-mediated signaling pathway [GO:0031663]; positive regulation of type I interferon production [GO:0032481]; positive regulation of interferon-alpha production [GO:0032727]; positive regulation of interferon-beta production [GO:0032728]; TRIF-dependent toll-like receptor signaling pathway [GO:0035666]; MDA-5 signaling pathway [GO:0039530]; regulation of apoptotic process [GO:0042981]; positive regulation of I-kappaB kinase/NF-kappaB signaling [GO:0043123]; positive regulation of transcription by RNA polymerase II [GO:0045944]; regulation of inflammatory response [GO:0050727]; defense response to virus [GO:0051607]; type I interferon signaling pathway [GO:0060337]; positive regulation of type I interferon-mediated signaling pathway [GO:0060340]; cellular response to exogenous dsRNA [GO:0071360]; macrophage apoptotic process [GO:0071888]; programmed necrotic cell death [GO:0097300]; cellular response to virus [GO:0098586]; regulation of transcription by RNA polymerase II [GO:0006357]; immune system process [GO:0002376];	RNA polymerase II cis-regulatory region sequence-specific DNA binding [GO:0000978]; DNA-binding transcription factor activity, RNA polymerase II-specific [GO:0000981]; DNA-binding transcription repressor activity, RNA polymerase II-specific [GO:0001227]; DNA-binding transcription activator activity, RNA polymerase II-specific [GO:0001228]; DNA binding [GO:0003677]; protein binding [GO:0005515]; protein domain specific binding [GO:0019904]; identical protein binding [GO:0042802]; protein homodimerization activity [GO:0042803]; sequence-specific DNA binding [GO:0043565]; sequence-specific double-stranded DNA binding [GO:1990837]; promoter-specific chromatin binding [GO:1990841];	nucleus [GO:0005634]; nucleoplasm [GO:0005654]; cytoplasm [GO:0005737]; mitochondrion [GO:0005739]; cytosol [GO:0005829]; chromatin [GO:0000785];
Nafisa_SEN2	Interferon regulatory factor 3;Isoform of Q14653, Isoform 4 of Interferon regulatory factor 3	IRF3;IRF3	NA	Q14653;Q14653-4	4.5762	-0.0567	XT NP B	2023ms1276	negative regulation of transcription by RNA polymerase II [GO:0000122]; apoptotic process [GO:0006915]; cellular response to DNA damage stimulus [GO:0006974]; lipopolysaccharide-mediated signaling pathway [GO:0031663]; positive regulation of type I interferon production [GO:0032481]; positive regulation of interferon-alpha production [GO:0032727]; positive regulation of interferon-beta production [GO:0032728]; TRIF-dependent toll-like receptor signaling pathway [GO:0035666]; MDA-5 signaling pathway [GO:0039530]; regulation of apoptotic process [GO:0042981]; positive regulation of I-kappaB kinase/NF-kappaB signaling [GO:0043123]; positive regulation of transcription by RNA polymerase II [GO:0045944]; regulation of inflammatory response [GO:0050727]; defense response to virus [GO:0051607]; type I interferon signaling pathway [GO:0060337]; positive regulation of type I interferon-mediated signaling pathway [GO:0060340]; cellular response to exogenous dsRNA [GO:0071360]; macrophage apoptotic process [GO:0071888]; programmed necrotic cell death [GO:0097300]; cellular response to virus [GO:0098586]; regulation of transcription by RNA polymerase II [GO:0006357]; immune system process [GO:0002376];	RNA polymerase II cis-regulatory region sequence-specific DNA binding [GO:0000978]; DNA-binding transcription factor activity, RNA polymerase II-specific [GO:0000981]; DNA-binding transcription repressor activity, RNA polymerase II-specific [GO:0001227]; DNA-binding transcription activator activity, RNA polymerase II-specific [GO:0001228]; DNA binding [GO:0003677]; protein binding [GO:0005515]; protein domain specific binding [GO:0019904]; identical protein binding [GO:0042802]; protein homodimerization activity [GO:0042803]; sequence-specific DNA binding [GO:0043565]; sequence-specific double-stranded DNA binding [GO:1990837]; promoter-specific chromatin binding [GO:1990841];	nucleus [GO:0005634]; nucleoplasm [GO:0005654]; cytoplasm [GO:0005737]; mitochondrion [GO:0005739]; cytosol [GO:0005829]; chromatin [GO:0000785];
Nafisa_SEN1	Interferon regulatory factor 3;Isoform of Q14653, Isoform 4 of Interferon regulatory factor 3	IRF3;IRF3	NA	Q14653;Q14653-4	4.5623	-0.0554	XT NP B	2023ms1276	negative regulation of transcription by RNA polymerase II [GO:0000122]; apoptotic process [GO:0006915]; cellular response to DNA damage stimulus [GO:0006974]; lipopolysaccharide-mediated signaling pathway [GO:0031663]; positive regulation of type I interferon production [GO:0032481]; positive regulation of interferon-alpha production [GO:0032727]; positive regulation of interferon-beta production [GO:0032728]; TRIF-dependent toll-like receptor signaling pathway [GO:0035666]; MDA-5 signaling pathway [GO:0039530]; regulation of apoptotic process [GO:0042981]; positive regulation of I-kappaB kinase/NF-kappaB signaling [GO:0043123]; positive regulation of transcription by RNA polymerase II [GO:0045944]; regulation of inflammatory response [GO:0050727]; defense response to virus [GO:0051607]; type I interferon signaling pathway [GO:0060337]; positive regulation of type I interferon-mediated signaling pathway [GO:0060340]; cellular response to exogenous dsRNA [GO:0071360]; macrophage apoptotic process [GO:0071888]; programmed necrotic cell death [GO:0097300]; cellular response to virus [GO:0098586]; regulation of transcription by RNA polymerase II [GO:0006357]; immune system process [GO:0002376];	RNA polymerase II cis-regulatory region sequence-specific DNA binding [GO:0000978]; DNA-binding transcription factor activity, RNA polymerase II-specific [GO:0000981]; DNA-binding transcription repressor activity, RNA polymerase II-specific [GO:0001227]; DNA-binding transcription activator activity, RNA polymerase II-specific [GO:0001228]; DNA binding [GO:0003677]; protein binding [GO:0005515]; protein domain specific binding [GO:0019904]; identical protein binding [GO:0042802]; protein homodimerization activity [GO:0042803]; sequence-specific DNA binding [GO:0043565]; sequence-specific double-stranded DNA binding [GO:1990837]; promoter-specific chromatin binding [GO:1990841];	nucleus [GO:0005634]; nucleoplasm [GO:0005654]; cytoplasm [GO:0005737]; mitochondrion [GO:0005739]; cytosol [GO:0005829]; chromatin [GO:0000785];
Nafisa_PRO7	Interferon regulatory factor 3;Isoform of Q14653, Isoform 4 of Interferon regulatory factor 3	IRF3;IRF3	NA	Q14653;Q14653-4	3.8005	-0.7544	XT NP B	2023ms1276	negative regulation of transcription by RNA polymerase II [GO:0000122]; apoptotic process [GO:0006915]; cellular response to DNA damage stimulus [GO:0006974]; lipopolysaccharide-mediated signaling pathway [GO:0031663]; positive regulation of type I interferon production [GO:0032481]; positive regulation of interferon-alpha production [GO:0032727]; positive regulation of interferon-beta production [GO:0032728]; TRIF-dependent toll-like receptor signaling pathway [GO:0035666]; MDA-5 signaling pathway [GO:0039530]; regulation of apoptotic process [GO:0042981]; positive regulation of I-kappaB kinase/NF-kappaB signaling [GO:0043123]; positive regulation of transcription by RNA polymerase II [GO:0045944]; regulation of inflammatory response [GO:0050727]; defense response to virus [GO:0051607]; type I interferon signaling pathway [GO:0060337]; positive regulation of type I interferon-mediated signaling pathway [GO:0060340]; cellular response to exogenous dsRNA [GO:0071360]; macrophage apoptotic process [GO:0071888]; programmed necrotic cell death [GO:0097300]; cellular response to virus [GO:0098586]; regulation of transcription by RNA polymerase II [GO:0006357]; immune system process [GO:0002376];	RNA polymerase II cis-regulatory region sequence-specific DNA binding [GO:0000978]; DNA-binding transcription factor activity, RNA polymerase II-specific [GO:0000981]; DNA-binding transcription repressor activity, RNA polymerase II-specific [GO:0001227]; DNA-binding transcription activator activity, RNA polymerase II-specific [GO:0001228]; DNA binding [GO:0003677]; protein binding [GO:0005515]; protein domain specific binding [GO:0019904]; identical protein binding [GO:0042802]; protein homodimerization activity [GO:0042803]; sequence-specific DNA binding [GO:0043565]; sequence-specific double-stranded DNA binding [GO:1990837]; promoter-specific chromatin binding [GO:1990841];	nucleus [GO:0005634]; nucleoplasm [GO:0005654]; cytoplasm [GO:0005737]; mitochondrion [GO:0005739]; cytosol [GO:0005829]; chromatin [GO:0000785];
Nafisa_PRO6	Interferon regulatory factor 3;Isoform of Q14653, Isoform 4 of Interferon regulatory factor 3	IRF3;IRF3	NA	Q14653;Q14653-4	3.9869	-0.5581	XT NP B	2023ms1276	negative regulation of transcription by RNA polymerase II [GO:0000122]; apoptotic process [GO:0006915]; cellular response to DNA damage stimulus [GO:0006974]; lipopolysaccharide-mediated signaling pathway [GO:0031663]; positive regulation of type I interferon production [GO:0032481]; positive regulation of interferon-alpha production [GO:0032727]; positive regulation of interferon-beta production [GO:0032728]; TRIF-dependent toll-like receptor signaling pathway [GO:0035666]; MDA-5 signaling pathway [GO:0039530]; regulation of apoptotic process [GO:0042981]; positive regulation of I-kappaB kinase/NF-kappaB signaling [GO:0043123]; positive regulation of transcription by RNA polymerase II [GO:0045944]; regulation of inflammatory response [GO:0050727]; defense response to virus [GO:0051607]; type I interferon signaling pathway [GO:0060337]; positive regulation of type I interferon-mediated signaling pathway [GO:0060340]; cellular response to exogenous dsRNA [GO:0071360]; macrophage apoptotic process [GO:0071888]; programmed necrotic cell death [GO:0097300]; cellular response to virus [GO:0098586]; regulation of transcription by RNA polymerase II [GO:0006357]; immune system process [GO:0002376];	RNA polymerase II cis-regulatory region sequence-specific DNA binding [GO:0000978]; DNA-binding transcription factor activity, RNA polymerase II-specific [GO:0000981]; DNA-binding transcription repressor activity, RNA polymerase II-specific [GO:0001227]; DNA-binding transcription activator activity, RNA polymerase II-specific [GO:0001228]; DNA binding [GO:0003677]; protein binding [GO:0005515]; protein domain specific binding [GO:0019904]; identical protein binding [GO:0042802]; protein homodimerization activity [GO:0042803]; sequence-specific DNA binding [GO:0043565]; sequence-specific double-stranded DNA binding [GO:1990837]; promoter-specific chromatin binding [GO:1990841];	nucleus [GO:0005634]; nucleoplasm [GO:0005654]; cytoplasm [GO:0005737]; mitochondrion [GO:0005739]; cytosol [GO:0005829]; chromatin [GO:0000785];
Nafisa_PRO5	Interferon regulatory factor 3;Isoform of Q14653, Isoform 4 of Interferon regulatory factor 3	IRF3;IRF3	NA	Q14653;Q14653-4	3.6148	-0.9224	XT NP B	2023ms1276	negative regulation of transcription by RNA polymerase II [GO:0000122]; apoptotic process [GO:0006915]; cellular response to DNA damage stimulus [GO:0006974]; lipopolysaccharide-mediated signaling pathway [GO:0031663]; positive regulation of type I interferon production [GO:0032481]; positive regulation of interferon-alpha production [GO:0032727]; positive regulation of interferon-beta production [GO:0032728]; TRIF-dependent toll-like receptor signaling pathway [GO:0035666]; MDA-5 signaling pathway [GO:0039530]; regulation of apoptotic process [GO:0042981]; positive regulation of I-kappaB kinase/NF-kappaB signaling [GO:0043123]; positive regulation of transcription by RNA polymerase II [GO:0045944]; regulation of inflammatory response [GO:0050727]; defense response to virus [GO:0051607]; type I interferon signaling pathway [GO:0060337]; positive regulation of type I interferon-mediated signaling pathway [GO:0060340]; cellular response to exogenous dsRNA [GO:0071360]; macrophage apoptotic process [GO:0071888]; programmed necrotic cell death [GO:0097300]; cellular response to virus [GO:0098586]; regulation of transcription by RNA polymerase II [GO:0006357]; immune system process [GO:0002376];	RNA polymerase II cis-regulatory region sequence-specific DNA binding [GO:0000978]; DNA-binding transcription factor activity, RNA polymerase II-specific [GO:0000981]; DNA-binding transcription repressor activity, RNA polymerase II-specific [GO:0001227]; DNA-binding transcription activator activity, RNA polymerase II-specific [GO:0001228]; DNA binding [GO:0003677]; protein binding [GO:0005515]; protein domain specific binding [GO:0019904]; identical protein binding [GO:0042802]; protein homodimerization activity [GO:0042803]; sequence-specific DNA binding [GO:0043565]; sequence-specific double-stranded DNA binding [GO:1990837]; promoter-specific chromatin binding [GO:1990841];	nucleus [GO:0005634]; nucleoplasm [GO:0005654]; cytoplasm [GO:0005737]; mitochondrion [GO:0005739]; cytosol [GO:0005829]; chromatin [GO:0000785];
Nafisa_PRO4	Interferon regulatory factor 3;Isoform of Q14653, Isoform 4 of Interferon regulatory factor 3	IRF3;IRF3	NA	Q14653;Q14653-4	3.7802	-0.7921	XT NP B	2023ms1276	negative regulation of transcription by RNA polymerase II [GO:0000122]; apoptotic process [GO:0006915]; cellular response to DNA damage stimulus [GO:0006974]; lipopolysaccharide-mediated signaling pathway [GO:0031663]; positive regulation of type I interferon production [GO:0032481]; positive regulation of interferon-alpha production [GO:0032727]; positive regulation of interferon-beta production [GO:0032728]; TRIF-dependent toll-like receptor signaling pathway [GO:0035666]; MDA-5 signaling pathway [GO:0039530]; regulation of apoptotic process [GO:0042981]; positive regulation of I-kappaB kinase/NF-kappaB signaling [GO:0043123]; positive regulation of transcription by RNA polymerase II [GO:0045944]; regulation of inflammatory response [GO:0050727]; defense response to virus [GO:0051607]; type I interferon signaling pathway [GO:0060337]; positive regulation of type I interferon-mediated signaling pathway [GO:0060340]; cellular response to exogenous dsRNA [GO:0071360]; macrophage apoptotic process [GO:0071888]; programmed necrotic cell death [GO:0097300]; cellular response to virus [GO:0098586]; regulation of transcription by RNA polymerase II [GO:0006357]; immune system process [GO:0002376];	RNA polymerase II cis-regulatory region sequence-specific DNA binding [GO:0000978]; DNA-binding transcription factor activity, RNA polymerase II-specific [GO:0000981]; DNA-binding transcription repressor activity, RNA polymerase II-specific [GO:0001227]; DNA-binding transcription activator activity, RNA polymerase II-specific [GO:0001228]; DNA binding [GO:0003677]; protein binding [GO:0005515]; protein domain specific binding [GO:0019904]; identical protein binding [GO:0042802]; protein homodimerization activity [GO:0042803]; sequence-specific DNA binding [GO:0043565]; sequence-specific double-stranded DNA binding [GO:1990837]; promoter-specific chromatin binding [GO:1990841];	nucleus [GO:0005634]; nucleoplasm [GO:0005654]; cytoplasm [GO:0005737]; mitochondrion [GO:0005739]; cytosol [GO:0005829]; chromatin [GO:0000785];
Nafisa_PRO3	Interferon regulatory factor 3;Isoform of Q14653, Isoform 4 of Interferon regulatory factor 3	IRF3;IRF3	NA	Q14653;Q14653-4	4.1154	-0.4551	XT NP B	2023ms1276	negative regulation of transcription by RNA polymerase II [GO:0000122]; apoptotic process [GO:0006915]; cellular response to DNA damage stimulus [GO:0006974]; lipopolysaccharide-mediated signaling pathway [GO:0031663]; positive regulation of type I interferon production [GO:0032481]; positive regulation of interferon-alpha production [GO:0032727]; positive regulation of interferon-beta production [GO:0032728]; TRIF-dependent toll-like receptor signaling pathway [GO:0035666]; MDA-5 signaling pathway [GO:0039530]; regulation of apoptotic process [GO:0042981]; positive regulation of I-kappaB kinase/NF-kappaB signaling [GO:0043123]; positive regulation of transcription by RNA polymerase II [GO:0045944]; regulation of inflammatory response [GO:0050727]; defense response to virus [GO:0051607]; type I interferon signaling pathway [GO:0060337]; positive regulation of type I interferon-mediated signaling pathway [GO:0060340]; cellular response to exogenous dsRNA [GO:0071360]; macrophage apoptotic process [GO:0071888]; programmed necrotic cell death [GO:0097300]; cellular response to virus [GO:0098586]; regulation of transcription by RNA polymerase II [GO:0006357]; immune system process [GO:0002376];	RNA polymerase II cis-regulatory region sequence-specific DNA binding [GO:0000978]; DNA-binding transcription factor activity, RNA polymerase II-specific [GO:0000981]; DNA-binding transcription repressor activity, RNA polymerase II-specific [GO:0001227]; DNA-binding transcription activator activity, RNA polymerase II-specific [GO:0001228]; DNA binding [GO:0003677]; protein binding [GO:0005515]; protein domain specific binding [GO:0019904]; identical protein binding [GO:0042802]; protein homodimerization activity [GO:0042803]; sequence-specific DNA binding [GO:0043565]; sequence-specific double-stranded DNA binding [GO:1990837]; promoter-specific chromatin binding [GO:1990841];	nucleus [GO:0005634]; nucleoplasm [GO:0005654]; cytoplasm [GO:0005737]; mitochondrion [GO:0005739]; cytosol [GO:0005829]; chromatin [GO:0000785];
Nafisa_PRO2	Interferon regulatory factor 3;Isoform of Q14653, Isoform 4 of Interferon regulatory factor 3	IRF3;IRF3	NA	Q14653;Q14653-4	3.9034	-0.6484	XT NP B	2023ms1276	negative regulation of transcription by RNA polymerase II [GO:0000122]; apoptotic process [GO:0006915]; cellular response to DNA damage stimulus [GO:0006974]; lipopolysaccharide-mediated signaling pathway [GO:0031663]; positive regulation of type I interferon production [GO:0032481]; positive regulation of interferon-alpha production [GO:0032727]; positive regulation of interferon-beta production [GO:0032728]; TRIF-dependent toll-like receptor signaling pathway [GO:0035666]; MDA-5 signaling pathway [GO:0039530]; regulation of apoptotic process [GO:0042981]; positive regulation of I-kappaB kinase/NF-kappaB signaling [GO:0043123]; positive regulation of transcription by RNA polymerase II [GO:0045944]; regulation of inflammatory response [GO:0050727]; defense response to virus [GO:0051607]; type I interferon signaling pathway [GO:0060337]; positive regulation of type I interferon-mediated signaling pathway [GO:0060340]; cellular response to exogenous dsRNA [GO:0071360]; macrophage apoptotic process [GO:0071888]; programmed necrotic cell death [GO:0097300]; cellular response to virus [GO:0098586]; regulation of transcription by RNA polymerase II [GO:0006357]; immune system process [GO:0002376];	RNA polymerase II cis-regulatory region sequence-specific DNA binding [GO:0000978]; DNA-binding transcription factor activity, RNA polymerase II-specific [GO:0000981]; DNA-binding transcription repressor activity, RNA polymerase II-specific [GO:0001227]; DNA-binding transcription activator activity, RNA polymerase II-specific [GO:0001228]; DNA binding [GO:0003677]; protein binding [GO:0005515]; protein domain specific binding [GO:0019904]; identical protein binding [GO:0042802]; protein homodimerization activity [GO:0042803]; sequence-specific DNA binding [GO:0043565]; sequence-specific double-stranded DNA binding [GO:1990837]; promoter-specific chromatin binding [GO:1990841];	nucleus [GO:0005634]; nucleoplasm [GO:0005654]; cytoplasm [GO:0005737]; mitochondrion [GO:0005739]; cytosol [GO:0005829]; chromatin [GO:0000785];
Nafisa_PRO1	Interferon regulatory factor 3;Isoform of Q14653, Isoform 4 of Interferon regulatory factor 3	IRF3;IRF3	NA	Q14653;Q14653-4	3.9068	-0.6405	XT NP B	2023ms1276	negative regulation of transcription by RNA polymerase II [GO:0000122]; apoptotic process [GO:0006915]; cellular response to DNA damage stimulus [GO:0006974]; lipopolysaccharide-mediated signaling pathway [GO:0031663]; positive regulation of type I interferon production [GO:0032481]; positive regulation of interferon-alpha production [GO:0032727]; positive regulation of interferon-beta production [GO:0032728]; TRIF-dependent toll-like receptor signaling pathway [GO:0035666]; MDA-5 signaling pathway [GO:0039530]; regulation of apoptotic process [GO:0042981]; positive regulation of I-kappaB kinase/NF-kappaB signaling [GO:0043123]; positive regulation of transcription by RNA polymerase II [GO:0045944]; regulation of inflammatory response [GO:0050727]; defense response to virus [GO:0051607]; type I interferon signaling pathway [GO:0060337]; positive regulation of type I interferon-mediated signaling pathway [GO:0060340]; cellular response to exogenous dsRNA [GO:0071360]; macrophage apoptotic process [GO:0071888]; programmed necrotic cell death [GO:0097300]; cellular response to virus [GO:0098586]; regulation of transcription by RNA polymerase II [GO:0006357]; immune system process [GO:0002376];	RNA polymerase II cis-regulatory region sequence-specific DNA binding [GO:0000978]; DNA-binding transcription factor activity, RNA polymerase II-specific [GO:0000981]; DNA-binding transcription repressor activity, RNA polymerase II-specific [GO:0001227]; DNA-binding transcription activator activity, RNA polymerase II-specific [GO:0001228]; DNA binding [GO:0003677]; protein binding [GO:0005515]; protein domain specific binding [GO:0019904]; identical protein binding [GO:0042802]; protein homodimerization activity [GO:0042803]; sequence-specific DNA binding [GO:0043565]; sequence-specific double-stranded DNA binding [GO:1990837]; promoter-specific chromatin binding [GO:1990841];	nucleus [GO:0005634]; nucleoplasm [GO:0005654]; cytoplasm [GO:0005737]; mitochondrion [GO:0005739]; cytosol [GO:0005829]; chromatin [GO:0000785];
Nafisa_SEN7	Prostaglandin reductase 2	PTGR2	Q8N8N7	Q8N8N7	4.2559	-0.3569	XT NP B	2023ms1276	prostaglandin metabolic process [GO:0006693]	zinc ion binding [GO:0008270]; protein binding [GO:0005515]; 13-prostaglandin reductase activity [GO:0036132]; 15-oxoprostaglandin 13-oxidase activity [GO:0047522]	cytoplasm [GO:0005737]
Nafisa_SEN6	Prostaglandin reductase 2	PTGR2	Q8N8N7	Q8N8N7	4.343	-0.2841	XT NP B	2023ms1276	prostaglandin metabolic process [GO:0006693]	zinc ion binding [GO:0008270]; protein binding [GO:0005515]; 13-prostaglandin reductase activity [GO:0036132]; 15-oxoprostaglandin 13-oxidase activity [GO:0047522]	cytoplasm [GO:0005737]
Nafisa_SEN5	Prostaglandin reductase 2	PTGR2	Q8N8N7	Q8N8N7	4.357	-0.2961	XT NP B	2023ms1276	prostaglandin metabolic process [GO:0006693]	zinc ion binding [GO:0008270]; protein binding [GO:0005515]; 13-prostaglandin reductase activity [GO:0036132]; 15-oxoprostaglandin 13-oxidase activity [GO:0047522]	cytoplasm [GO:0005737]
Nafisa_SEN4	Prostaglandin reductase 2	PTGR2	Q8N8N7	Q8N8N7	4.2237	-0.3966	XT NP B	2023ms1276	prostaglandin metabolic process [GO:0006693]	zinc ion binding [GO:0008270]; protein binding [GO:0005515]; 13-prostaglandin reductase activity [GO:0036132]; 15-oxoprostaglandin 13-oxidase activity [GO:0047522]	cytoplasm [GO:0005737]
Nafisa_SEN3	Prostaglandin reductase 2	PTGR2	Q8N8N7	Q8N8N7	4.4048	-0.2148	XT NP B	2023ms1276	prostaglandin metabolic process [GO:0006693]	zinc ion binding [GO:0008270]; protein binding [GO:0005515]; 13-prostaglandin reductase activity [GO:0036132]; 15-oxoprostaglandin 13-oxidase activity [GO:0047522]	cytoplasm [GO:0005737]
Nafisa_SEN2	Prostaglandin reductase 2	PTGR2	Q8N8N7	Q8N8N7	4.3659	-0.267	XT NP B	2023ms1276	prostaglandin metabolic process [GO:0006693]	zinc ion binding [GO:0008270]; protein binding [GO:0005515]; 13-prostaglandin reductase activity [GO:0036132]; 15-oxoprostaglandin 13-oxidase activity [GO:0047522]	cytoplasm [GO:0005737]
Nafisa_SEN1	Prostaglandin reductase 2	PTGR2	Q8N8N7	Q8N8N7	4.3165	-0.3013	XT NP B	2023ms1276	prostaglandin metabolic process [GO:0006693]	zinc ion binding [GO:0008270]; protein binding [GO:0005515]; 13-prostaglandin reductase activity [GO:0036132]; 15-oxoprostaglandin 13-oxidase activity [GO:0047522]	cytoplasm [GO:0005737]
Nafisa_PRO7	Prostaglandin reductase 2	PTGR2	Q8N8N7	Q8N8N7	3.6381	-0.9168	XT NP B	2023ms1276	prostaglandin metabolic process [GO:0006693]	zinc ion binding [GO:0008270]; protein binding [GO:0005515]; 13-prostaglandin reductase activity [GO:0036132]; 15-oxoprostaglandin 13-oxidase activity [GO:0047522]	cytoplasm [GO:0005737]
Nafisa_PRO5	Prostaglandin reductase 2	PTGR2	Q8N8N7	Q8N8N7	3.9702	-0.567	XT NP B	2023ms1276	prostaglandin metabolic process [GO:0006693]	zinc ion binding [GO:0008270]; protein binding [GO:0005515]; 13-prostaglandin reductase activity [GO:0036132]; 15-oxoprostaglandin 13-oxidase activity [GO:0047522]	cytoplasm [GO:0005737]
Nafisa_PRO4	Prostaglandin reductase 2	PTGR2	Q8N8N7	Q8N8N7	3.6764	-0.8958	XT NP B	2023ms1276	prostaglandin metabolic process [GO:0006693]	zinc ion binding [GO:0008270]; protein binding [GO:0005515]; 13-prostaglandin reductase activity [GO:0036132]; 15-oxoprostaglandin 13-oxidase activity [GO:0047522]	cytoplasm [GO:0005737]
Nafisa_PRO2	Prostaglandin reductase 2	PTGR2	Q8N8N7	Q8N8N7	3.7431	-0.8086	XT NP B	2023ms1276	prostaglandin metabolic process [GO:0006693]	zinc ion binding [GO:0008270]; protein binding [GO:0005515]; 13-prostaglandin reductase activity [GO:0036132]; 15-oxoprostaglandin 13-oxidase activity [GO:0047522]	cytoplasm [GO:0005737]
Nafisa_PRO1	Prostaglandin reductase 2	PTGR2	Q8N8N7	Q8N8N7	3.9852	-0.562	XT NP B	2023ms1276	prostaglandin metabolic process [GO:0006693]	zinc ion binding [GO:0008270]; protein binding [GO:0005515]; 13-prostaglandin reductase activity [GO:0036132]; 15-oxoprostaglandin 13-oxidase activity [GO:0047522]	cytoplasm [GO:0005737]
Nafisa_SEN7	Protein SAAL1	SAAL1	G1UCX3	Q96ER3	4.6496	0.0368	XT NP B	2023ms1276	positive regulation of synoviocyte proliferation [GO:1901647]	molecular_function [GO:0003674]	nucleus [GO:0005634]; nucleoplasm [GO:0005654]
Nafisa_SEN6	Protein SAAL1	SAAL1	G1UCX3	Q96ER3	4.7637	0.1366	XT NP B	2023ms1276	positive regulation of synoviocyte proliferation [GO:1901647]	molecular_function [GO:0003674]	nucleus [GO:0005634]; nucleoplasm [GO:0005654]
Nafisa_SEN5	Protein SAAL1	SAAL1	G1UCX3	Q96ER3	4.7605	0.1074	XT NP B	2023ms1276	positive regulation of synoviocyte proliferation [GO:1901647]	molecular_function [GO:0003674]	nucleus [GO:0005634]; nucleoplasm [GO:0005654]
Nafisa_SEN4	Protein SAAL1	SAAL1	G1UCX3	Q96ER3	4.6133	-0.0071	XT NP B	2023ms1276	positive regulation of synoviocyte proliferation [GO:1901647]	molecular_function [GO:0003674]	nucleus [GO:0005634]; nucleoplasm [GO:0005654]
Nafisa_SEN3	Protein SAAL1	SAAL1	G1UCX3	Q96ER3	4.569	-0.0506	XT NP B	2023ms1276	positive regulation of synoviocyte proliferation [GO:1901647]	molecular_function [GO:0003674]	nucleus [GO:0005634]; nucleoplasm [GO:0005654]
Nafisa_SEN2	Protein SAAL1	SAAL1	G1UCX3	Q96ER3	4.7334	0.1004	XT NP B	2023ms1276	positive regulation of synoviocyte proliferation [GO:1901647]	molecular_function [GO:0003674]	nucleus [GO:0005634]; nucleoplasm [GO:0005654]
Nafisa_SEN1	Protein SAAL1	SAAL1	G1UCX3	Q96ER3	4.7448	0.1271	XT NP B	2023ms1276	positive regulation of synoviocyte proliferation [GO:1901647]	molecular_function [GO:0003674]	nucleus [GO:0005634]; nucleoplasm [GO:0005654]
Nafisa_PRO7	Protein SAAL1	SAAL1	G1UCX3	Q96ER3	4.1467	-0.4081	XT NP B	2023ms1276	positive regulation of synoviocyte proliferation [GO:1901647]	molecular_function [GO:0003674]	nucleus [GO:0005634]; nucleoplasm [GO:0005654]
Nafisa_PRO6	Protein SAAL1	SAAL1	G1UCX3	Q96ER3	4.1888	-0.3562	XT NP B	2023ms1276	positive regulation of synoviocyte proliferation [GO:1901647]	molecular_function [GO:0003674]	nucleus [GO:0005634]; nucleoplasm [GO:0005654]
Nafisa_PRO5	Protein SAAL1	SAAL1	G1UCX3	Q96ER3	4.3065	-0.2307	XT NP B	2023ms1276	positive regulation of synoviocyte proliferation [GO:1901647]	molecular_function [GO:0003674]	nucleus [GO:0005634]; nucleoplasm [GO:0005654]
Nafisa_PRO4	Protein SAAL1	SAAL1	G1UCX3	Q96ER3	4.0872	-0.485	XT NP B	2023ms1276	positive regulation of synoviocyte proliferation [GO:1901647]	molecular_function [GO:0003674]	nucleus [GO:0005634]; nucleoplasm [GO:0005654]
Nafisa_PRO3	Protein SAAL1	SAAL1	G1UCX3	Q96ER3	4.1063	-0.4642	XT NP B	2023ms1276	positive regulation of synoviocyte proliferation [GO:1901647]	molecular_function [GO:0003674]	nucleus [GO:0005634]; nucleoplasm [GO:0005654]
Nafisa_PRO2	Protein SAAL1	SAAL1	G1UCX3	Q96ER3	4.1026	-0.4492	XT NP B	2023ms1276	positive regulation of synoviocyte proliferation [GO:1901647]	molecular_function [GO:0003674]	nucleus [GO:0005634]; nucleoplasm [GO:0005654]
Nafisa_PRO1	Protein SAAL1	SAAL1	G1UCX3	Q96ER3	4.1316	-0.4157	XT NP B	2023ms1276	positive regulation of synoviocyte proliferation [GO:1901647]	molecular_function [GO:0003674]	nucleus [GO:0005634]; nucleoplasm [GO:0005654]
Nafisa_SEN7	G-patch domain and KOW motifs-containing protein	GPKOW	Q92917	Q92917	4.5215	-0.0913	XT NP A	2023ms1276	mRNA splicing, via spliceosome [GO:0000398]	RNA binding [GO:0003723]; protein binding [GO:0005515]	nucleus [GO:0005634]; nucleoplasm [GO:0005654]; spliceosomal complex [GO:0005681]
Nafisa_SEN6	G-patch domain and KOW motifs-containing protein	GPKOW	Q92917	Q92917	4.4219	-0.2052	XT NP A	2023ms1276	mRNA splicing, via spliceosome [GO:0000398]	RNA binding [GO:0003723]; protein binding [GO:0005515]	nucleus [GO:0005634]; nucleoplasm [GO:0005654]; spliceosomal complex [GO:0005681]
Nafisa_SEN5	G-patch domain and KOW motifs-containing protein	GPKOW	Q92917	Q92917	4.5879	-0.0652	XT NP A	2023ms1276	mRNA splicing, via spliceosome [GO:0000398]	RNA binding [GO:0003723]; protein binding [GO:0005515]	nucleus [GO:0005634]; nucleoplasm [GO:0005654]; spliceosomal complex [GO:0005681]
Nafisa_SEN4	G-patch domain and KOW motifs-containing protein	GPKOW	Q92917	Q92917	4.4532	-0.1671	XT NP A	2023ms1276	mRNA splicing, via spliceosome [GO:0000398]	RNA binding [GO:0003723]; protein binding [GO:0005515]	nucleus [GO:0005634]; nucleoplasm [GO:0005654]; spliceosomal complex [GO:0005681]
Nafisa_SEN3	G-patch domain and KOW motifs-containing protein	GPKOW	Q92917	Q92917	4.5085	-0.1112	XT NP A	2023ms1276	mRNA splicing, via spliceosome [GO:0000398]	RNA binding [GO:0003723]; protein binding [GO:0005515]	nucleus [GO:0005634]; nucleoplasm [GO:0005654]; spliceosomal complex [GO:0005681]
Nafisa_SEN2	G-patch domain and KOW motifs-containing protein	GPKOW	Q92917	Q92917	4.4475	-0.1854	XT NP A	2023ms1276	mRNA splicing, via spliceosome [GO:0000398]	RNA binding [GO:0003723]; protein binding [GO:0005515]	nucleus [GO:0005634]; nucleoplasm [GO:0005654]; spliceosomal complex [GO:0005681]
Nafisa_SEN1	G-patch domain and KOW motifs-containing protein	GPKOW	Q92917	Q92917	4.4066	-0.2111	XT NP A	2023ms1276	mRNA splicing, via spliceosome [GO:0000398]	RNA binding [GO:0003723]; protein binding [GO:0005515]	nucleus [GO:0005634]; nucleoplasm [GO:0005654]; spliceosomal complex [GO:0005681]
Nafisa_PRO7	G-patch domain and KOW motifs-containing protein	GPKOW	Q92917	Q92917	4.2594	-0.2955	XT NP A	2023ms1276	mRNA splicing, via spliceosome [GO:0000398]	RNA binding [GO:0003723]; protein binding [GO:0005515]	nucleus [GO:0005634]; nucleoplasm [GO:0005654]; spliceosomal complex [GO:0005681]
Nafisa_PRO6	G-patch domain and KOW motifs-containing protein	GPKOW	Q92917	Q92917	4.2157	-0.3293	XT NP A	2023ms1276	mRNA splicing, via spliceosome [GO:0000398]	RNA binding [GO:0003723]; protein binding [GO:0005515]	nucleus [GO:0005634]; nucleoplasm [GO:0005654]; spliceosomal complex [GO:0005681]
Nafisa_PRO5	G-patch domain and KOW motifs-containing protein	GPKOW	Q92917	Q92917	4.0758	-0.4614	XT NP A	2023ms1276	mRNA splicing, via spliceosome [GO:0000398]	RNA binding [GO:0003723]; protein binding [GO:0005515]	nucleus [GO:0005634]; nucleoplasm [GO:0005654]; spliceosomal complex [GO:0005681]
Nafisa_PRO4	G-patch domain and KOW motifs-containing protein	GPKOW	Q92917	Q92917	4.2193	-0.3529	XT NP A	2023ms1276	mRNA splicing, via spliceosome [GO:0000398]	RNA binding [GO:0003723]; protein binding [GO:0005515]	nucleus [GO:0005634]; nucleoplasm [GO:0005654]; spliceosomal complex [GO:0005681]
Nafisa_PRO3	G-patch domain and KOW motifs-containing protein	GPKOW	Q92917	Q92917	4.3047	-0.2658	XT NP A	2023ms1276	mRNA splicing, via spliceosome [GO:0000398]	RNA binding [GO:0003723]; protein binding [GO:0005515]	nucleus [GO:0005634]; nucleoplasm [GO:0005654]; spliceosomal complex [GO:0005681]
Nafisa_PRO2	G-patch domain and KOW motifs-containing protein	GPKOW	Q92917	Q92917	4.1832	-0.3685	XT NP A	2023ms1276	mRNA splicing, via spliceosome [GO:0000398]	RNA binding [GO:0003723]; protein binding [GO:0005515]	nucleus [GO:0005634]; nucleoplasm [GO:0005654]; spliceosomal complex [GO:0005681]
Nafisa_PRO1	G-patch domain and KOW motifs-containing protein	GPKOW	Q92917	Q92917	4.1381	-0.4092	XT NP A	2023ms1276	mRNA splicing, via spliceosome [GO:0000398]	RNA binding [GO:0003723]; protein binding [GO:0005515]	nucleus [GO:0005634]; nucleoplasm [GO:0005654]; spliceosomal complex [GO:0005681]
Nafisa_SEN7	Isoform of Q9HB58, Isoform 6 of Sp110 nuclear body protein	SP110	Q9HB58	Q9HB58-6	4.3353	-0.2775	XT NP A	2023ms1276	NA	NA	NA
Nafisa_SEN6	Isoform of Q9HB58, Isoform 6 of Sp110 nuclear body protein	SP110	Q9HB58	Q9HB58-6	4.2917	-0.3354	XT NP A	2023ms1276	NA	NA	NA
Nafisa_SEN5	Isoform of Q9HB58, Isoform 6 of Sp110 nuclear body protein	SP110	Q9HB58	Q9HB58-6	4.2816	-0.3715	XT NP A	2023ms1276	NA	NA	NA
Nafisa_SEN4	Isoform of Q9HB58, Isoform 6 of Sp110 nuclear body protein	SP110	Q9HB58	Q9HB58-6	4.3381	-0.2823	XT NP A	2023ms1276	NA	NA	NA
Nafisa_SEN3	Isoform of Q9HB58, Isoform 6 of Sp110 nuclear body protein	SP110	Q9HB58	Q9HB58-6	4.3235	-0.2961	XT NP A	2023ms1276	NA	NA	NA
Nafisa_SEN2	Isoform of Q9HB58, Isoform 6 of Sp110 nuclear body protein	SP110	Q9HB58	Q9HB58-6	4.2984	-0.3346	XT NP A	2023ms1276	NA	NA	NA
Nafisa_SEN1	Isoform of Q9HB58, Isoform 6 of Sp110 nuclear body protein	SP110	Q9HB58	Q9HB58-6	4.3471	-0.2706	XT NP A	2023ms1276	NA	NA	NA
Nafisa_SEN7	G2/mitotic-specific cyclin-B1	CCNB1	P14635	P14635	4.8251	0.2123	XT NP A	2023ms1276	oocyte maturation [GO:0001556]; in utero embryonic development [GO:0001701]; negative regulation of protein phosphorylation [GO:0001933]; mitotic spindle organization [GO:0007052]; mitotic metaphase plate congression [GO:0007080]; spermatogenesis [GO:0007283]; response to mechanical stimulus [GO:0009612]; negative regulation of gene expression [GO:0010629]; positive regulation of G2/M transition of mitotic cell cycle [GO:0010971]; positive regulation of mRNA 3'-end processing [GO:0031442]; positive regulation of histone phosphorylation [GO:0033129]; tissue regeneration [GO:0042246]; response to xenobiotic stimulus [GO:0009410]; positive regulation of cyclin-dependent protein serine/threonine kinase activity [GO:0045737]; positive regulation of mitotic cell cycle [GO:0045931]; response to DDT [GO:0046680]; positive regulation of fibroblast proliferation [GO:0048146]; digestive tract development [GO:0048565]; cell division [GO:0051301]; positive regulation of attachment of spindle microtubules to kinetochore [GO:0051987]; ventricular cardiac muscle cell development [GO:0055015]; positive regulation of cardiac muscle cell proliferation [GO:0060045]; regulation of chromosome condensation [GO:0060623]; protein-containing complex assembly [GO:0065003]; cellular response to iron(III) ion [GO:0071283]; cellular response to fatty acid [GO:0071398]; cellular response to organic cyclic compound [GO:0071407]; cellular response to hypoxia [GO:0071456]; regulation of mitotic cell cycle spindle assembly checkpoint [GO:0090266]; positive regulation of mitochondrial ATP synthesis coupled electron transport [GO:1905448]; histone H3-S10 phosphorylation involved in chromosome condensation [GO:2000775]; regulation of cyclin-dependent protein serine/threonine kinase activity [GO:0000079]; mitotic cell cycle phase transition [GO:0044772]	patched binding [GO:0005113]; protein binding [GO:0005515]; protein kinase binding [GO:0019901]; ubiquitin-like protein ligase binding [GO:0044389]; cyclin-dependent protein serine/threonine kinase activator activity [GO:0061575]; cyclin-dependent protein serine/threonine kinase regulator activity [GO:0016538]	mitochondrial matrix [GO:0005759]; spindle pole [GO:0000922]; nucleus [GO:0005634]; nucleoplasm [GO:0005654]; cytoplasm [GO:0005737]; centrosome [GO:0005813]; cytosol [GO:0005829]; membrane [GO:0016020]; outer kinetochore [GO:0000940]; cyclin B1-CDK1 complex [GO:0097125]; cyclin-dependent protein kinase holoenzyme complex [GO:0000307]
Nafisa_SEN6	G2/mitotic-specific cyclin-B1	CCNB1	P14635	P14635	4.8198	0.1927	XT NP A	2023ms1276	oocyte maturation [GO:0001556]; in utero embryonic development [GO:0001701]; negative regulation of protein phosphorylation [GO:0001933]; mitotic spindle organization [GO:0007052]; mitotic metaphase plate congression [GO:0007080]; spermatogenesis [GO:0007283]; response to mechanical stimulus [GO:0009612]; negative regulation of gene expression [GO:0010629]; positive regulation of G2/M transition of mitotic cell cycle [GO:0010971]; positive regulation of mRNA 3'-end processing [GO:0031442]; positive regulation of histone phosphorylation [GO:0033129]; tissue regeneration [GO:0042246]; response to xenobiotic stimulus [GO:0009410]; positive regulation of cyclin-dependent protein serine/threonine kinase activity [GO:0045737]; positive regulation of mitotic cell cycle [GO:0045931]; response to DDT [GO:0046680]; positive regulation of fibroblast proliferation [GO:0048146]; digestive tract development [GO:0048565]; cell division [GO:0051301]; positive regulation of attachment of spindle microtubules to kinetochore [GO:0051987]; ventricular cardiac muscle cell development [GO:0055015]; positive regulation of cardiac muscle cell proliferation [GO:0060045]; regulation of chromosome condensation [GO:0060623]; protein-containing complex assembly [GO:0065003]; cellular response to iron(III) ion [GO:0071283]; cellular response to fatty acid [GO:0071398]; cellular response to organic cyclic compound [GO:0071407]; cellular response to hypoxia [GO:0071456]; regulation of mitotic cell cycle spindle assembly checkpoint [GO:0090266]; positive regulation of mitochondrial ATP synthesis coupled electron transport [GO:1905448]; histone H3-S10 phosphorylation involved in chromosome condensation [GO:2000775]; regulation of cyclin-dependent protein serine/threonine kinase activity [GO:0000079]; mitotic cell cycle phase transition [GO:0044772]	patched binding [GO:0005113]; protein binding [GO:0005515]; protein kinase binding [GO:0019901]; ubiquitin-like protein ligase binding [GO:0044389]; cyclin-dependent protein serine/threonine kinase activator activity [GO:0061575]; cyclin-dependent protein serine/threonine kinase regulator activity [GO:0016538]	mitochondrial matrix [GO:0005759]; spindle pole [GO:0000922]; nucleus [GO:0005634]; nucleoplasm [GO:0005654]; cytoplasm [GO:0005737]; centrosome [GO:0005813]; cytosol [GO:0005829]; membrane [GO:0016020]; outer kinetochore [GO:0000940]; cyclin B1-CDK1 complex [GO:0097125]; cyclin-dependent protein kinase holoenzyme complex [GO:0000307]
Nafisa_SEN5	G2/mitotic-specific cyclin-B1	CCNB1	P14635	P14635	4.8553	0.2022	XT NP A	2023ms1276	oocyte maturation [GO:0001556]; in utero embryonic development [GO:0001701]; negative regulation of protein phosphorylation [GO:0001933]; mitotic spindle organization [GO:0007052]; mitotic metaphase plate congression [GO:0007080]; spermatogenesis [GO:0007283]; response to mechanical stimulus [GO:0009612]; negative regulation of gene expression [GO:0010629]; positive regulation of G2/M transition of mitotic cell cycle [GO:0010971]; positive regulation of mRNA 3'-end processing [GO:0031442]; positive regulation of histone phosphorylation [GO:0033129]; tissue regeneration [GO:0042246]; response to xenobiotic stimulus [GO:0009410]; positive regulation of cyclin-dependent protein serine/threonine kinase activity [GO:0045737]; positive regulation of mitotic cell cycle [GO:0045931]; response to DDT [GO:0046680]; positive regulation of fibroblast proliferation [GO:0048146]; digestive tract development [GO:0048565]; cell division [GO:0051301]; positive regulation of attachment of spindle microtubules to kinetochore [GO:0051987]; ventricular cardiac muscle cell development [GO:0055015]; positive regulation of cardiac muscle cell proliferation [GO:0060045]; regulation of chromosome condensation [GO:0060623]; protein-containing complex assembly [GO:0065003]; cellular response to iron(III) ion [GO:0071283]; cellular response to fatty acid [GO:0071398]; cellular response to organic cyclic compound [GO:0071407]; cellular response to hypoxia [GO:0071456]; regulation of mitotic cell cycle spindle assembly checkpoint [GO:0090266]; positive regulation of mitochondrial ATP synthesis coupled electron transport [GO:1905448]; histone H3-S10 phosphorylation involved in chromosome condensation [GO:2000775]; regulation of cyclin-dependent protein serine/threonine kinase activity [GO:0000079]; mitotic cell cycle phase transition [GO:0044772]	patched binding [GO:0005113]; protein binding [GO:0005515]; protein kinase binding [GO:0019901]; ubiquitin-like protein ligase binding [GO:0044389]; cyclin-dependent protein serine/threonine kinase activator activity [GO:0061575]; cyclin-dependent protein serine/threonine kinase regulator activity [GO:0016538]	mitochondrial matrix [GO:0005759]; spindle pole [GO:0000922]; nucleus [GO:0005634]; nucleoplasm [GO:0005654]; cytoplasm [GO:0005737]; centrosome [GO:0005813]; cytosol [GO:0005829]; membrane [GO:0016020]; outer kinetochore [GO:0000940]; cyclin B1-CDK1 complex [GO:0097125]; cyclin-dependent protein kinase holoenzyme complex [GO:0000307]
Nafisa_SEN4	G2/mitotic-specific cyclin-B1	CCNB1	P14635	P14635	4.7636	0.1432	XT NP A	2023ms1276	oocyte maturation [GO:0001556]; in utero embryonic development [GO:0001701]; negative regulation of protein phosphorylation [GO:0001933]; mitotic spindle organization [GO:0007052]; mitotic metaphase plate congression [GO:0007080]; spermatogenesis [GO:0007283]; response to mechanical stimulus [GO:0009612]; negative regulation of gene expression [GO:0010629]; positive regulation of G2/M transition of mitotic cell cycle [GO:0010971]; positive regulation of mRNA 3'-end processing [GO:0031442]; positive regulation of histone phosphorylation [GO:0033129]; tissue regeneration [GO:0042246]; response to xenobiotic stimulus [GO:0009410]; positive regulation of cyclin-dependent protein serine/threonine kinase activity [GO:0045737]; positive regulation of mitotic cell cycle [GO:0045931]; response to DDT [GO:0046680]; positive regulation of fibroblast proliferation [GO:0048146]; digestive tract development [GO:0048565]; cell division [GO:0051301]; positive regulation of attachment of spindle microtubules to kinetochore [GO:0051987]; ventricular cardiac muscle cell development [GO:0055015]; positive regulation of cardiac muscle cell proliferation [GO:0060045]; regulation of chromosome condensation [GO:0060623]; protein-containing complex assembly [GO:0065003]; cellular response to iron(III) ion [GO:0071283]; cellular response to fatty acid [GO:0071398]; cellular response to organic cyclic compound [GO:0071407]; cellular response to hypoxia [GO:0071456]; regulation of mitotic cell cycle spindle assembly checkpoint [GO:0090266]; positive regulation of mitochondrial ATP synthesis coupled electron transport [GO:1905448]; histone H3-S10 phosphorylation involved in chromosome condensation [GO:2000775]; regulation of cyclin-dependent protein serine/threonine kinase activity [GO:0000079]; mitotic cell cycle phase transition [GO:0044772]	patched binding [GO:0005113]; protein binding [GO:0005515]; protein kinase binding [GO:0019901]; ubiquitin-like protein ligase binding [GO:0044389]; cyclin-dependent protein serine/threonine kinase activator activity [GO:0061575]; cyclin-dependent protein serine/threonine kinase regulator activity [GO:0016538]	mitochondrial matrix [GO:0005759]; spindle pole [GO:0000922]; nucleus [GO:0005634]; nucleoplasm [GO:0005654]; cytoplasm [GO:0005737]; centrosome [GO:0005813]; cytosol [GO:0005829]; membrane [GO:0016020]; outer kinetochore [GO:0000940]; cyclin B1-CDK1 complex [GO:0097125]; cyclin-dependent protein kinase holoenzyme complex [GO:0000307]
Nafisa_SEN3	G2/mitotic-specific cyclin-B1	CCNB1	P14635	P14635	4.7947	0.175	XT NP A	2023ms1276	oocyte maturation [GO:0001556]; in utero embryonic development [GO:0001701]; negative regulation of protein phosphorylation [GO:0001933]; mitotic spindle organization [GO:0007052]; mitotic metaphase plate congression [GO:0007080]; spermatogenesis [GO:0007283]; response to mechanical stimulus [GO:0009612]; negative regulation of gene expression [GO:0010629]; positive regulation of G2/M transition of mitotic cell cycle [GO:0010971]; positive regulation of mRNA 3'-end processing [GO:0031442]; positive regulation of histone phosphorylation [GO:0033129]; tissue regeneration [GO:0042246]; response to xenobiotic stimulus [GO:0009410]; positive regulation of cyclin-dependent protein serine/threonine kinase activity [GO:0045737]; positive regulation of mitotic cell cycle [GO:0045931]; response to DDT [GO:0046680]; positive regulation of fibroblast proliferation [GO:0048146]; digestive tract development [GO:0048565]; cell division [GO:0051301]; positive regulation of attachment of spindle microtubules to kinetochore [GO:0051987]; ventricular cardiac muscle cell development [GO:0055015]; positive regulation of cardiac muscle cell proliferation [GO:0060045]; regulation of chromosome condensation [GO:0060623]; protein-containing complex assembly [GO:0065003]; cellular response to iron(III) ion [GO:0071283]; cellular response to fatty acid [GO:0071398]; cellular response to organic cyclic compound [GO:0071407]; cellular response to hypoxia [GO:0071456]; regulation of mitotic cell cycle spindle assembly checkpoint [GO:0090266]; positive regulation of mitochondrial ATP synthesis coupled electron transport [GO:1905448]; histone H3-S10 phosphorylation involved in chromosome condensation [GO:2000775]; regulation of cyclin-dependent protein serine/threonine kinase activity [GO:0000079]; mitotic cell cycle phase transition [GO:0044772]	patched binding [GO:0005113]; protein binding [GO:0005515]; protein kinase binding [GO:0019901]; ubiquitin-like protein ligase binding [GO:0044389]; cyclin-dependent protein serine/threonine kinase activator activity [GO:0061575]; cyclin-dependent protein serine/threonine kinase regulator activity [GO:0016538]	mitochondrial matrix [GO:0005759]; spindle pole [GO:0000922]; nucleus [GO:0005634]; nucleoplasm [GO:0005654]; cytoplasm [GO:0005737]; centrosome [GO:0005813]; cytosol [GO:0005829]; membrane [GO:0016020]; outer kinetochore [GO:0000940]; cyclin B1-CDK1 complex [GO:0097125]; cyclin-dependent protein kinase holoenzyme complex [GO:0000307]
Nafisa_SEN2	G2/mitotic-specific cyclin-B1	CCNB1	P14635	P14635	4.8342	0.2013	XT NP A	2023ms1276	oocyte maturation [GO:0001556]; in utero embryonic development [GO:0001701]; negative regulation of protein phosphorylation [GO:0001933]; mitotic spindle organization [GO:0007052]; mitotic metaphase plate congression [GO:0007080]; spermatogenesis [GO:0007283]; response to mechanical stimulus [GO:0009612]; negative regulation of gene expression [GO:0010629]; positive regulation of G2/M transition of mitotic cell cycle [GO:0010971]; positive regulation of mRNA 3'-end processing [GO:0031442]; positive regulation of histone phosphorylation [GO:0033129]; tissue regeneration [GO:0042246]; response to xenobiotic stimulus [GO:0009410]; positive regulation of cyclin-dependent protein serine/threonine kinase activity [GO:0045737]; positive regulation of mitotic cell cycle [GO:0045931]; response to DDT [GO:0046680]; positive regulation of fibroblast proliferation [GO:0048146]; digestive tract development [GO:0048565]; cell division [GO:0051301]; positive regulation of attachment of spindle microtubules to kinetochore [GO:0051987]; ventricular cardiac muscle cell development [GO:0055015]; positive regulation of cardiac muscle cell proliferation [GO:0060045]; regulation of chromosome condensation [GO:0060623]; protein-containing complex assembly [GO:0065003]; cellular response to iron(III) ion [GO:0071283]; cellular response to fatty acid [GO:0071398]; cellular response to organic cyclic compound [GO:0071407]; cellular response to hypoxia [GO:0071456]; regulation of mitotic cell cycle spindle assembly checkpoint [GO:0090266]; positive regulation of mitochondrial ATP synthesis coupled electron transport [GO:1905448]; histone H3-S10 phosphorylation involved in chromosome condensation [GO:2000775]; regulation of cyclin-dependent protein serine/threonine kinase activity [GO:0000079]; mitotic cell cycle phase transition [GO:0044772]	patched binding [GO:0005113]; protein binding [GO:0005515]; protein kinase binding [GO:0019901]; ubiquitin-like protein ligase binding [GO:0044389]; cyclin-dependent protein serine/threonine kinase activator activity [GO:0061575]; cyclin-dependent protein serine/threonine kinase regulator activity [GO:0016538]	mitochondrial matrix [GO:0005759]; spindle pole [GO:0000922]; nucleus [GO:0005634]; nucleoplasm [GO:0005654]; cytoplasm [GO:0005737]; centrosome [GO:0005813]; cytosol [GO:0005829]; membrane [GO:0016020]; outer kinetochore [GO:0000940]; cyclin B1-CDK1 complex [GO:0097125]; cyclin-dependent protein kinase holoenzyme complex [GO:0000307]
Nafisa_SEN1	G2/mitotic-specific cyclin-B1	CCNB1	P14635	P14635	4.8439	0.2262	XT NP A	2023ms1276	oocyte maturation [GO:0001556]; in utero embryonic development [GO:0001701]; negative regulation of protein phosphorylation [GO:0001933]; mitotic spindle organization [GO:0007052]; mitotic metaphase plate congression [GO:0007080]; spermatogenesis [GO:0007283]; response to mechanical stimulus [GO:0009612]; negative regulation of gene expression [GO:0010629]; positive regulation of G2/M transition of mitotic cell cycle [GO:0010971]; positive regulation of mRNA 3'-end processing [GO:0031442]; positive regulation of histone phosphorylation [GO:0033129]; tissue regeneration [GO:0042246]; response to xenobiotic stimulus [GO:0009410]; positive regulation of cyclin-dependent protein serine/threonine kinase activity [GO:0045737]; positive regulation of mitotic cell cycle [GO:0045931]; response to DDT [GO:0046680]; positive regulation of fibroblast proliferation [GO:0048146]; digestive tract development [GO:0048565]; cell division [GO:0051301]; positive regulation of attachment of spindle microtubules to kinetochore [GO:0051987]; ventricular cardiac muscle cell development [GO:0055015]; positive regulation of cardiac muscle cell proliferation [GO:0060045]; regulation of chromosome condensation [GO:0060623]; protein-containing complex assembly [GO:0065003]; cellular response to iron(III) ion [GO:0071283]; cellular response to fatty acid [GO:0071398]; cellular response to organic cyclic compound [GO:0071407]; cellular response to hypoxia [GO:0071456]; regulation of mitotic cell cycle spindle assembly checkpoint [GO:0090266]; positive regulation of mitochondrial ATP synthesis coupled electron transport [GO:1905448]; histone H3-S10 phosphorylation involved in chromosome condensation [GO:2000775]; regulation of cyclin-dependent protein serine/threonine kinase activity [GO:0000079]; mitotic cell cycle phase transition [GO:0044772]	patched binding [GO:0005113]; protein binding [GO:0005515]; protein kinase binding [GO:0019901]; ubiquitin-like protein ligase binding [GO:0044389]; cyclin-dependent protein serine/threonine kinase activator activity [GO:0061575]; cyclin-dependent protein serine/threonine kinase regulator activity [GO:0016538]	mitochondrial matrix [GO:0005759]; spindle pole [GO:0000922]; nucleus [GO:0005634]; nucleoplasm [GO:0005654]; cytoplasm [GO:0005737]; centrosome [GO:0005813]; cytosol [GO:0005829]; membrane [GO:0016020]; outer kinetochore [GO:0000940]; cyclin B1-CDK1 complex [GO:0097125]; cyclin-dependent protein kinase holoenzyme complex [GO:0000307]
Nafisa_PRO7	G2/mitotic-specific cyclin-B1	CCNB1	P14635	P14635	4.4305	-0.1244	XT NP A	2023ms1276	oocyte maturation [GO:0001556]; in utero embryonic development [GO:0001701]; negative regulation of protein phosphorylation [GO:0001933]; mitotic spindle organization [GO:0007052]; mitotic metaphase plate congression [GO:0007080]; spermatogenesis [GO:0007283]; response to mechanical stimulus [GO:0009612]; negative regulation of gene expression [GO:0010629]; positive regulation of G2/M transition of mitotic cell cycle [GO:0010971]; positive regulation of mRNA 3'-end processing [GO:0031442]; positive regulation of histone phosphorylation [GO:0033129]; tissue regeneration [GO:0042246]; response to xenobiotic stimulus [GO:0009410]; positive regulation of cyclin-dependent protein serine/threonine kinase activity [GO:0045737]; positive regulation of mitotic cell cycle [GO:0045931]; response to DDT [GO:0046680]; positive regulation of fibroblast proliferation [GO:0048146]; digestive tract development [GO:0048565]; cell division [GO:0051301]; positive regulation of attachment of spindle microtubules to kinetochore [GO:0051987]; ventricular cardiac muscle cell development [GO:0055015]; positive regulation of cardiac muscle cell proliferation [GO:0060045]; regulation of chromosome condensation [GO:0060623]; protein-containing complex assembly [GO:0065003]; cellular response to iron(III) ion [GO:0071283]; cellular response to fatty acid [GO:0071398]; cellular response to organic cyclic compound [GO:0071407]; cellular response to hypoxia [GO:0071456]; regulation of mitotic cell cycle spindle assembly checkpoint [GO:0090266]; positive regulation of mitochondrial ATP synthesis coupled electron transport [GO:1905448]; histone H3-S10 phosphorylation involved in chromosome condensation [GO:2000775]; regulation of cyclin-dependent protein serine/threonine kinase activity [GO:0000079]; mitotic cell cycle phase transition [GO:0044772]	patched binding [GO:0005113]; protein binding [GO:0005515]; protein kinase binding [GO:0019901]; ubiquitin-like protein ligase binding [GO:0044389]; cyclin-dependent protein serine/threonine kinase activator activity [GO:0061575]; cyclin-dependent protein serine/threonine kinase regulator activity [GO:0016538]	mitochondrial matrix [GO:0005759]; spindle pole [GO:0000922]; nucleus [GO:0005634]; nucleoplasm [GO:0005654]; cytoplasm [GO:0005737]; centrosome [GO:0005813]; cytosol [GO:0005829]; membrane [GO:0016020]; outer kinetochore [GO:0000940]; cyclin B1-CDK1 complex [GO:0097125]; cyclin-dependent protein kinase holoenzyme complex [GO:0000307]
Nafisa_PRO6	G2/mitotic-specific cyclin-B1	CCNB1	P14635	P14635	4.3056	-0.2394	XT NP A	2023ms1276	oocyte maturation [GO:0001556]; in utero embryonic development [GO:0001701]; negative regulation of protein phosphorylation [GO:0001933]; mitotic spindle organization [GO:0007052]; mitotic metaphase plate congression [GO:0007080]; spermatogenesis [GO:0007283]; response to mechanical stimulus [GO:0009612]; negative regulation of gene expression [GO:0010629]; positive regulation of G2/M transition of mitotic cell cycle [GO:0010971]; positive regulation of mRNA 3'-end processing [GO:0031442]; positive regulation of histone phosphorylation [GO:0033129]; tissue regeneration [GO:0042246]; response to xenobiotic stimulus [GO:0009410]; positive regulation of cyclin-dependent protein serine/threonine kinase activity [GO:0045737]; positive regulation of mitotic cell cycle [GO:0045931]; response to DDT [GO:0046680]; positive regulation of fibroblast proliferation [GO:0048146]; digestive tract development [GO:0048565]; cell division [GO:0051301]; positive regulation of attachment of spindle microtubules to kinetochore [GO:0051987]; ventricular cardiac muscle cell development [GO:0055015]; positive regulation of cardiac muscle cell proliferation [GO:0060045]; regulation of chromosome condensation [GO:0060623]; protein-containing complex assembly [GO:0065003]; cellular response to iron(III) ion [GO:0071283]; cellular response to fatty acid [GO:0071398]; cellular response to organic cyclic compound [GO:0071407]; cellular response to hypoxia [GO:0071456]; regulation of mitotic cell cycle spindle assembly checkpoint [GO:0090266]; positive regulation of mitochondrial ATP synthesis coupled electron transport [GO:1905448]; histone H3-S10 phosphorylation involved in chromosome condensation [GO:2000775]; regulation of cyclin-dependent protein serine/threonine kinase activity [GO:0000079]; mitotic cell cycle phase transition [GO:0044772]	patched binding [GO:0005113]; protein binding [GO:0005515]; protein kinase binding [GO:0019901]; ubiquitin-like protein ligase binding [GO:0044389]; cyclin-dependent protein serine/threonine kinase activator activity [GO:0061575]; cyclin-dependent protein serine/threonine kinase regulator activity [GO:0016538]	mitochondrial matrix [GO:0005759]; spindle pole [GO:0000922]; nucleus [GO:0005634]; nucleoplasm [GO:0005654]; cytoplasm [GO:0005737]; centrosome [GO:0005813]; cytosol [GO:0005829]; membrane [GO:0016020]; outer kinetochore [GO:0000940]; cyclin B1-CDK1 complex [GO:0097125]; cyclin-dependent protein kinase holoenzyme complex [GO:0000307]
Nafisa_PRO5	G2/mitotic-specific cyclin-B1	CCNB1	P14635	P14635	4.2314	-0.3058	XT NP A	2023ms1276	oocyte maturation [GO:0001556]; in utero embryonic development [GO:0001701]; negative regulation of protein phosphorylation [GO:0001933]; mitotic spindle organization [GO:0007052]; mitotic metaphase plate congression [GO:0007080]; spermatogenesis [GO:0007283]; response to mechanical stimulus [GO:0009612]; negative regulation of gene expression [GO:0010629]; positive regulation of G2/M transition of mitotic cell cycle [GO:0010971]; positive regulation of mRNA 3'-end processing [GO:0031442]; positive regulation of histone phosphorylation [GO:0033129]; tissue regeneration [GO:0042246]; response to xenobiotic stimulus [GO:0009410]; positive regulation of cyclin-dependent protein serine/threonine kinase activity [GO:0045737]; positive regulation of mitotic cell cycle [GO:0045931]; response to DDT [GO:0046680]; positive regulation of fibroblast proliferation [GO:0048146]; digestive tract development [GO:0048565]; cell division [GO:0051301]; positive regulation of attachment of spindle microtubules to kinetochore [GO:0051987]; ventricular cardiac muscle cell development [GO:0055015]; positive regulation of cardiac muscle cell proliferation [GO:0060045]; regulation of chromosome condensation [GO:0060623]; protein-containing complex assembly [GO:0065003]; cellular response to iron(III) ion [GO:0071283]; cellular response to fatty acid [GO:0071398]; cellular response to organic cyclic compound [GO:0071407]; cellular response to hypoxia [GO:0071456]; regulation of mitotic cell cycle spindle assembly checkpoint [GO:0090266]; positive regulation of mitochondrial ATP synthesis coupled electron transport [GO:1905448]; histone H3-S10 phosphorylation involved in chromosome condensation [GO:2000775]; regulation of cyclin-dependent protein serine/threonine kinase activity [GO:0000079]; mitotic cell cycle phase transition [GO:0044772]	patched binding [GO:0005113]; protein binding [GO:0005515]; protein kinase binding [GO:0019901]; ubiquitin-like protein ligase binding [GO:0044389]; cyclin-dependent protein serine/threonine kinase activator activity [GO:0061575]; cyclin-dependent protein serine/threonine kinase regulator activity [GO:0016538]	mitochondrial matrix [GO:0005759]; spindle pole [GO:0000922]; nucleus [GO:0005634]; nucleoplasm [GO:0005654]; cytoplasm [GO:0005737]; centrosome [GO:0005813]; cytosol [GO:0005829]; membrane [GO:0016020]; outer kinetochore [GO:0000940]; cyclin B1-CDK1 complex [GO:0097125]; cyclin-dependent protein kinase holoenzyme complex [GO:0000307]
Nafisa_PRO4	G2/mitotic-specific cyclin-B1	CCNB1	P14635	P14635	4.3848	-0.1874	XT NP A	2023ms1276	oocyte maturation [GO:0001556]; in utero embryonic development [GO:0001701]; negative regulation of protein phosphorylation [GO:0001933]; mitotic spindle organization [GO:0007052]; mitotic metaphase plate congression [GO:0007080]; spermatogenesis [GO:0007283]; response to mechanical stimulus [GO:0009612]; negative regulation of gene expression [GO:0010629]; positive regulation of G2/M transition of mitotic cell cycle [GO:0010971]; positive regulation of mRNA 3'-end processing [GO:0031442]; positive regulation of histone phosphorylation [GO:0033129]; tissue regeneration [GO:0042246]; response to xenobiotic stimulus [GO:0009410]; positive regulation of cyclin-dependent protein serine/threonine kinase activity [GO:0045737]; positive regulation of mitotic cell cycle [GO:0045931]; response to DDT [GO:0046680]; positive regulation of fibroblast proliferation [GO:0048146]; digestive tract development [GO:0048565]; cell division [GO:0051301]; positive regulation of attachment of spindle microtubules to kinetochore [GO:0051987]; ventricular cardiac muscle cell development [GO:0055015]; positive regulation of cardiac muscle cell proliferation [GO:0060045]; regulation of chromosome condensation [GO:0060623]; protein-containing complex assembly [GO:0065003]; cellular response to iron(III) ion [GO:0071283]; cellular response to fatty acid [GO:0071398]; cellular response to organic cyclic compound [GO:0071407]; cellular response to hypoxia [GO:0071456]; regulation of mitotic cell cycle spindle assembly checkpoint [GO:0090266]; positive regulation of mitochondrial ATP synthesis coupled electron transport [GO:1905448]; histone H3-S10 phosphorylation involved in chromosome condensation [GO:2000775]; regulation of cyclin-dependent protein serine/threonine kinase activity [GO:0000079]; mitotic cell cycle phase transition [GO:0044772]	patched binding [GO:0005113]; protein binding [GO:0005515]; protein kinase binding [GO:0019901]; ubiquitin-like protein ligase binding [GO:0044389]; cyclin-dependent protein serine/threonine kinase activator activity [GO:0061575]; cyclin-dependent protein serine/threonine kinase regulator activity [GO:0016538]	mitochondrial matrix [GO:0005759]; spindle pole [GO:0000922]; nucleus [GO:0005634]; nucleoplasm [GO:0005654]; cytoplasm [GO:0005737]; centrosome [GO:0005813]; cytosol [GO:0005829]; membrane [GO:0016020]; outer kinetochore [GO:0000940]; cyclin B1-CDK1 complex [GO:0097125]; cyclin-dependent protein kinase holoenzyme complex [GO:0000307]
Nafisa_PRO3	G2/mitotic-specific cyclin-B1	CCNB1	P14635	P14635	4.4585	-0.112	XT NP A	2023ms1276	oocyte maturation [GO:0001556]; in utero embryonic development [GO:0001701]; negative regulation of protein phosphorylation [GO:0001933]; mitotic spindle organization [GO:0007052]; mitotic metaphase plate congression [GO:0007080]; spermatogenesis [GO:0007283]; response to mechanical stimulus [GO:0009612]; negative regulation of gene expression [GO:0010629]; positive regulation of G2/M transition of mitotic cell cycle [GO:0010971]; positive regulation of mRNA 3'-end processing [GO:0031442]; positive regulation of histone phosphorylation [GO:0033129]; tissue regeneration [GO:0042246]; response to xenobiotic stimulus [GO:0009410]; positive regulation of cyclin-dependent protein serine/threonine kinase activity [GO:0045737]; positive regulation of mitotic cell cycle [GO:0045931]; response to DDT [GO:0046680]; positive regulation of fibroblast proliferation [GO:0048146]; digestive tract development [GO:0048565]; cell division [GO:0051301]; positive regulation of attachment of spindle microtubules to kinetochore [GO:0051987]; ventricular cardiac muscle cell development [GO:0055015]; positive regulation of cardiac muscle cell proliferation [GO:0060045]; regulation of chromosome condensation [GO:0060623]; protein-containing complex assembly [GO:0065003]; cellular response to iron(III) ion [GO:0071283]; cellular response to fatty acid [GO:0071398]; cellular response to organic cyclic compound [GO:0071407]; cellular response to hypoxia [GO:0071456]; regulation of mitotic cell cycle spindle assembly checkpoint [GO:0090266]; positive regulation of mitochondrial ATP synthesis coupled electron transport [GO:1905448]; histone H3-S10 phosphorylation involved in chromosome condensation [GO:2000775]; regulation of cyclin-dependent protein serine/threonine kinase activity [GO:0000079]; mitotic cell cycle phase transition [GO:0044772]	patched binding [GO:0005113]; protein binding [GO:0005515]; protein kinase binding [GO:0019901]; ubiquitin-like protein ligase binding [GO:0044389]; cyclin-dependent protein serine/threonine kinase activator activity [GO:0061575]; cyclin-dependent protein serine/threonine kinase regulator activity [GO:0016538]	mitochondrial matrix [GO:0005759]; spindle pole [GO:0000922]; nucleus [GO:0005634]; nucleoplasm [GO:0005654]; cytoplasm [GO:0005737]; centrosome [GO:0005813]; cytosol [GO:0005829]; membrane [GO:0016020]; outer kinetochore [GO:0000940]; cyclin B1-CDK1 complex [GO:0097125]; cyclin-dependent protein kinase holoenzyme complex [GO:0000307]
Nafisa_PRO2	G2/mitotic-specific cyclin-B1	CCNB1	P14635	P14635	4.355	-0.1967	XT NP A	2023ms1276	oocyte maturation [GO:0001556]; in utero embryonic development [GO:0001701]; negative regulation of protein phosphorylation [GO:0001933]; mitotic spindle organization [GO:0007052]; mitotic metaphase plate congression [GO:0007080]; spermatogenesis [GO:0007283]; response to mechanical stimulus [GO:0009612]; negative regulation of gene expression [GO:0010629]; positive regulation of G2/M transition of mitotic cell cycle [GO:0010971]; positive regulation of mRNA 3'-end processing [GO:0031442]; positive regulation of histone phosphorylation [GO:0033129]; tissue regeneration [GO:0042246]; response to xenobiotic stimulus [GO:0009410]; positive regulation of cyclin-dependent protein serine/threonine kinase activity [GO:0045737]; positive regulation of mitotic cell cycle [GO:0045931]; response to DDT [GO:0046680]; positive regulation of fibroblast proliferation [GO:0048146]; digestive tract development [GO:0048565]; cell division [GO:0051301]; positive regulation of attachment of spindle microtubules to kinetochore [GO:0051987]; ventricular cardiac muscle cell development [GO:0055015]; positive regulation of cardiac muscle cell proliferation [GO:0060045]; regulation of chromosome condensation [GO:0060623]; protein-containing complex assembly [GO:0065003]; cellular response to iron(III) ion [GO:0071283]; cellular response to fatty acid [GO:0071398]; cellular response to organic cyclic compound [GO:0071407]; cellular response to hypoxia [GO:0071456]; regulation of mitotic cell cycle spindle assembly checkpoint [GO:0090266]; positive regulation of mitochondrial ATP synthesis coupled electron transport [GO:1905448]; histone H3-S10 phosphorylation involved in chromosome condensation [GO:2000775]; regulation of cyclin-dependent protein serine/threonine kinase activity [GO:0000079]; mitotic cell cycle phase transition [GO:0044772]	patched binding [GO:0005113]; protein binding [GO:0005515]; protein kinase binding [GO:0019901]; ubiquitin-like protein ligase binding [GO:0044389]; cyclin-dependent protein serine/threonine kinase activator activity [GO:0061575]; cyclin-dependent protein serine/threonine kinase regulator activity [GO:0016538]	mitochondrial matrix [GO:0005759]; spindle pole [GO:0000922]; nucleus [GO:0005634]; nucleoplasm [GO:0005654]; cytoplasm [GO:0005737]; centrosome [GO:0005813]; cytosol [GO:0005829]; membrane [GO:0016020]; outer kinetochore [GO:0000940]; cyclin B1-CDK1 complex [GO:0097125]; cyclin-dependent protein kinase holoenzyme complex [GO:0000307]
Nafisa_PRO1	G2/mitotic-specific cyclin-B1	CCNB1	P14635	P14635	4.367	-0.1802	XT NP A	2023ms1276	oocyte maturation [GO:0001556]; in utero embryonic development [GO:0001701]; negative regulation of protein phosphorylation [GO:0001933]; mitotic spindle organization [GO:0007052]; mitotic metaphase plate congression [GO:0007080]; spermatogenesis [GO:0007283]; response to mechanical stimulus [GO:0009612]; negative regulation of gene expression [GO:0010629]; positive regulation of G2/M transition of mitotic cell cycle [GO:0010971]; positive regulation of mRNA 3'-end processing [GO:0031442]; positive regulation of histone phosphorylation [GO:0033129]; tissue regeneration [GO:0042246]; response to xenobiotic stimulus [GO:0009410]; positive regulation of cyclin-dependent protein serine/threonine kinase activity [GO:0045737]; positive regulation of mitotic cell cycle [GO:0045931]; response to DDT [GO:0046680]; positive regulation of fibroblast proliferation [GO:0048146]; digestive tract development [GO:0048565]; cell division [GO:0051301]; positive regulation of attachment of spindle microtubules to kinetochore [GO:0051987]; ventricular cardiac muscle cell development [GO:0055015]; positive regulation of cardiac muscle cell proliferation [GO:0060045]; regulation of chromosome condensation [GO:0060623]; protein-containing complex assembly [GO:0065003]; cellular response to iron(III) ion [GO:0071283]; cellular response to fatty acid [GO:0071398]; cellular response to organic cyclic compound [GO:0071407]; cellular response to hypoxia [GO:0071456]; regulation of mitotic cell cycle spindle assembly checkpoint [GO:0090266]; positive regulation of mitochondrial ATP synthesis coupled electron transport [GO:1905448]; histone H3-S10 phosphorylation involved in chromosome condensation [GO:2000775]; regulation of cyclin-dependent protein serine/threonine kinase activity [GO:0000079]; mitotic cell cycle phase transition [GO:0044772]	patched binding [GO:0005113]; protein binding [GO:0005515]; protein kinase binding [GO:0019901]; ubiquitin-like protein ligase binding [GO:0044389]; cyclin-dependent protein serine/threonine kinase activator activity [GO:0061575]; cyclin-dependent protein serine/threonine kinase regulator activity [GO:0016538]	mitochondrial matrix [GO:0005759]; spindle pole [GO:0000922]; nucleus [GO:0005634]; nucleoplasm [GO:0005654]; cytoplasm [GO:0005737]; centrosome [GO:0005813]; cytosol [GO:0005829]; membrane [GO:0016020]; outer kinetochore [GO:0000940]; cyclin B1-CDK1 complex [GO:0097125]; cyclin-dependent protein kinase holoenzyme complex [GO:0000307]
Nafisa_SEN7	Rho guanine nucleotide exchange factor 11;Isoform of O15085, Isoform 2 of Rho guanine nucleotide exchange factor 11	ARHGEF11;ARHGEF11	NA	O15085;O15085-2	4.216	-0.3968	XT NP A	2023ms1276	G protein-coupled receptor signaling pathway [GO:0007186]; regulation of cell growth [GO:0001558]; striated muscle contraction [GO:0006941]; Rho protein signal transduction [GO:0007266]; establishment of cell polarity [GO:0030010]; actin cytoskeleton organization [GO:0030036]; positive regulation of transcription, DNA-templated [GO:0045893]; regulation of catalytic activity [GO:0050790]; regulation of small GTPase mediated signal transduction [GO:0051056];	G protein-coupled receptor binding [GO:0001664]; guanyl-nucleotide exchange factor activity [GO:0005085]; protein binding [GO:0005515];	cytoplasm [GO:0005737]; cytosol [GO:0005829]; membrane [GO:0016020];
Nafisa_SEN6	Rho guanine nucleotide exchange factor 11;Isoform of O15085, Isoform 2 of Rho guanine nucleotide exchange factor 11	ARHGEF11;ARHGEF11	NA	O15085;O15085-2	4.2839	-0.3432	XT NP A	2023ms1276	G protein-coupled receptor signaling pathway [GO:0007186]; regulation of cell growth [GO:0001558]; striated muscle contraction [GO:0006941]; Rho protein signal transduction [GO:0007266]; establishment of cell polarity [GO:0030010]; actin cytoskeleton organization [GO:0030036]; positive regulation of transcription, DNA-templated [GO:0045893]; regulation of catalytic activity [GO:0050790]; regulation of small GTPase mediated signal transduction [GO:0051056];	G protein-coupled receptor binding [GO:0001664]; guanyl-nucleotide exchange factor activity [GO:0005085]; protein binding [GO:0005515];	cytoplasm [GO:0005737]; cytosol [GO:0005829]; membrane [GO:0016020];
Nafisa_SEN5	Rho guanine nucleotide exchange factor 11;Isoform of O15085, Isoform 2 of Rho guanine nucleotide exchange factor 11	ARHGEF11;ARHGEF11	NA	O15085;O15085-2	4.2659	-0.3872	XT NP A	2023ms1276	G protein-coupled receptor signaling pathway [GO:0007186]; regulation of cell growth [GO:0001558]; striated muscle contraction [GO:0006941]; Rho protein signal transduction [GO:0007266]; establishment of cell polarity [GO:0030010]; actin cytoskeleton organization [GO:0030036]; positive regulation of transcription, DNA-templated [GO:0045893]; regulation of catalytic activity [GO:0050790]; regulation of small GTPase mediated signal transduction [GO:0051056];	G protein-coupled receptor binding [GO:0001664]; guanyl-nucleotide exchange factor activity [GO:0005085]; protein binding [GO:0005515];	cytoplasm [GO:0005737]; cytosol [GO:0005829]; membrane [GO:0016020];
Nafisa_SEN4	Rho guanine nucleotide exchange factor 11;Isoform of O15085, Isoform 2 of Rho guanine nucleotide exchange factor 11	ARHGEF11;ARHGEF11	NA	O15085;O15085-2	4.2417	-0.3787	XT NP A	2023ms1276	G protein-coupled receptor signaling pathway [GO:0007186]; regulation of cell growth [GO:0001558]; striated muscle contraction [GO:0006941]; Rho protein signal transduction [GO:0007266]; establishment of cell polarity [GO:0030010]; actin cytoskeleton organization [GO:0030036]; positive regulation of transcription, DNA-templated [GO:0045893]; regulation of catalytic activity [GO:0050790]; regulation of small GTPase mediated signal transduction [GO:0051056];	G protein-coupled receptor binding [GO:0001664]; guanyl-nucleotide exchange factor activity [GO:0005085]; protein binding [GO:0005515];	cytoplasm [GO:0005737]; cytosol [GO:0005829]; membrane [GO:0016020];
Nafisa_SEN3	Rho guanine nucleotide exchange factor 11;Isoform of O15085, Isoform 2 of Rho guanine nucleotide exchange factor 11	ARHGEF11;ARHGEF11	NA	O15085;O15085-2	4.2524	-0.3672	XT NP A	2023ms1276	G protein-coupled receptor signaling pathway [GO:0007186]; regulation of cell growth [GO:0001558]; striated muscle contraction [GO:0006941]; Rho protein signal transduction [GO:0007266]; establishment of cell polarity [GO:0030010]; actin cytoskeleton organization [GO:0030036]; positive regulation of transcription, DNA-templated [GO:0045893]; regulation of catalytic activity [GO:0050790]; regulation of small GTPase mediated signal transduction [GO:0051056];	G protein-coupled receptor binding [GO:0001664]; guanyl-nucleotide exchange factor activity [GO:0005085]; protein binding [GO:0005515];	cytoplasm [GO:0005737]; cytosol [GO:0005829]; membrane [GO:0016020];
Nafisa_SEN2	Rho guanine nucleotide exchange factor 11;Isoform of O15085, Isoform 2 of Rho guanine nucleotide exchange factor 11	ARHGEF11;ARHGEF11	NA	O15085;O15085-2	4.2814	-0.3516	XT NP A	2023ms1276	G protein-coupled receptor signaling pathway [GO:0007186]; regulation of cell growth [GO:0001558]; striated muscle contraction [GO:0006941]; Rho protein signal transduction [GO:0007266]; establishment of cell polarity [GO:0030010]; actin cytoskeleton organization [GO:0030036]; positive regulation of transcription, DNA-templated [GO:0045893]; regulation of catalytic activity [GO:0050790]; regulation of small GTPase mediated signal transduction [GO:0051056];	G protein-coupled receptor binding [GO:0001664]; guanyl-nucleotide exchange factor activity [GO:0005085]; protein binding [GO:0005515];	cytoplasm [GO:0005737]; cytosol [GO:0005829]; membrane [GO:0016020];
Nafisa_SEN1	Rho guanine nucleotide exchange factor 11;Isoform of O15085, Isoform 2 of Rho guanine nucleotide exchange factor 11	ARHGEF11;ARHGEF11	NA	O15085;O15085-2	4.2629	-0.3548	XT NP A	2023ms1276	G protein-coupled receptor signaling pathway [GO:0007186]; regulation of cell growth [GO:0001558]; striated muscle contraction [GO:0006941]; Rho protein signal transduction [GO:0007266]; establishment of cell polarity [GO:0030010]; actin cytoskeleton organization [GO:0030036]; positive regulation of transcription, DNA-templated [GO:0045893]; regulation of catalytic activity [GO:0050790]; regulation of small GTPase mediated signal transduction [GO:0051056];	G protein-coupled receptor binding [GO:0001664]; guanyl-nucleotide exchange factor activity [GO:0005085]; protein binding [GO:0005515];	cytoplasm [GO:0005737]; cytosol [GO:0005829]; membrane [GO:0016020];
Nafisa_PRO7	Rho guanine nucleotide exchange factor 11;Isoform of O15085, Isoform 2 of Rho guanine nucleotide exchange factor 11	ARHGEF11;ARHGEF11	NA	O15085;O15085-2	3.9969	-0.5579	XT NP A	2023ms1276	G protein-coupled receptor signaling pathway [GO:0007186]; regulation of cell growth [GO:0001558]; striated muscle contraction [GO:0006941]; Rho protein signal transduction [GO:0007266]; establishment of cell polarity [GO:0030010]; actin cytoskeleton organization [GO:0030036]; positive regulation of transcription, DNA-templated [GO:0045893]; regulation of catalytic activity [GO:0050790]; regulation of small GTPase mediated signal transduction [GO:0051056];	G protein-coupled receptor binding [GO:0001664]; guanyl-nucleotide exchange factor activity [GO:0005085]; protein binding [GO:0005515];	cytoplasm [GO:0005737]; cytosol [GO:0005829]; membrane [GO:0016020];
Nafisa_PRO6	Rho guanine nucleotide exchange factor 11;Isoform of O15085, Isoform 2 of Rho guanine nucleotide exchange factor 11	ARHGEF11;ARHGEF11	NA	O15085;O15085-2	4.0429	-0.5022	XT NP A	2023ms1276	G protein-coupled receptor signaling pathway [GO:0007186]; regulation of cell growth [GO:0001558]; striated muscle contraction [GO:0006941]; Rho protein signal transduction [GO:0007266]; establishment of cell polarity [GO:0030010]; actin cytoskeleton organization [GO:0030036]; positive regulation of transcription, DNA-templated [GO:0045893]; regulation of catalytic activity [GO:0050790]; regulation of small GTPase mediated signal transduction [GO:0051056];	G protein-coupled receptor binding [GO:0001664]; guanyl-nucleotide exchange factor activity [GO:0005085]; protein binding [GO:0005515];	cytoplasm [GO:0005737]; cytosol [GO:0005829]; membrane [GO:0016020];
Nafisa_PRO5	Rho guanine nucleotide exchange factor 11;Isoform of O15085, Isoform 2 of Rho guanine nucleotide exchange factor 11	ARHGEF11;ARHGEF11	NA	O15085;O15085-2	4.0494	-0.4878	XT NP A	2023ms1276	G protein-coupled receptor signaling pathway [GO:0007186]; regulation of cell growth [GO:0001558]; striated muscle contraction [GO:0006941]; Rho protein signal transduction [GO:0007266]; establishment of cell polarity [GO:0030010]; actin cytoskeleton organization [GO:0030036]; positive regulation of transcription, DNA-templated [GO:0045893]; regulation of catalytic activity [GO:0050790]; regulation of small GTPase mediated signal transduction [GO:0051056];	G protein-coupled receptor binding [GO:0001664]; guanyl-nucleotide exchange factor activity [GO:0005085]; protein binding [GO:0005515];	cytoplasm [GO:0005737]; cytosol [GO:0005829]; membrane [GO:0016020];
Nafisa_PRO4	Rho guanine nucleotide exchange factor 11;Isoform of O15085, Isoform 2 of Rho guanine nucleotide exchange factor 11	ARHGEF11;ARHGEF11	NA	O15085;O15085-2	4.1207	-0.4515	XT NP A	2023ms1276	G protein-coupled receptor signaling pathway [GO:0007186]; regulation of cell growth [GO:0001558]; striated muscle contraction [GO:0006941]; Rho protein signal transduction [GO:0007266]; establishment of cell polarity [GO:0030010]; actin cytoskeleton organization [GO:0030036]; positive regulation of transcription, DNA-templated [GO:0045893]; regulation of catalytic activity [GO:0050790]; regulation of small GTPase mediated signal transduction [GO:0051056];	G protein-coupled receptor binding [GO:0001664]; guanyl-nucleotide exchange factor activity [GO:0005085]; protein binding [GO:0005515];	cytoplasm [GO:0005737]; cytosol [GO:0005829]; membrane [GO:0016020];
Nafisa_PRO3	Rho guanine nucleotide exchange factor 11;Isoform of O15085, Isoform 2 of Rho guanine nucleotide exchange factor 11	ARHGEF11;ARHGEF11	NA	O15085;O15085-2	4.1874	-0.3831	XT NP A	2023ms1276	G protein-coupled receptor signaling pathway [GO:0007186]; regulation of cell growth [GO:0001558]; striated muscle contraction [GO:0006941]; Rho protein signal transduction [GO:0007266]; establishment of cell polarity [GO:0030010]; actin cytoskeleton organization [GO:0030036]; positive regulation of transcription, DNA-templated [GO:0045893]; regulation of catalytic activity [GO:0050790]; regulation of small GTPase mediated signal transduction [GO:0051056];	G protein-coupled receptor binding [GO:0001664]; guanyl-nucleotide exchange factor activity [GO:0005085]; protein binding [GO:0005515];	cytoplasm [GO:0005737]; cytosol [GO:0005829]; membrane [GO:0016020];
Nafisa_PRO2	Rho guanine nucleotide exchange factor 11;Isoform of O15085, Isoform 2 of Rho guanine nucleotide exchange factor 11	ARHGEF11;ARHGEF11	NA	O15085;O15085-2	4.053	-0.4988	XT NP A	2023ms1276	G protein-coupled receptor signaling pathway [GO:0007186]; regulation of cell growth [GO:0001558]; striated muscle contraction [GO:0006941]; Rho protein signal transduction [GO:0007266]; establishment of cell polarity [GO:0030010]; actin cytoskeleton organization [GO:0030036]; positive regulation of transcription, DNA-templated [GO:0045893]; regulation of catalytic activity [GO:0050790]; regulation of small GTPase mediated signal transduction [GO:0051056];	G protein-coupled receptor binding [GO:0001664]; guanyl-nucleotide exchange factor activity [GO:0005085]; protein binding [GO:0005515];	cytoplasm [GO:0005737]; cytosol [GO:0005829]; membrane [GO:0016020];
Nafisa_PRO1	Rho guanine nucleotide exchange factor 11;Isoform of O15085, Isoform 2 of Rho guanine nucleotide exchange factor 11	ARHGEF11;ARHGEF11	NA	O15085;O15085-2	4.0054	-0.5418	XT NP A	2023ms1276	G protein-coupled receptor signaling pathway [GO:0007186]; regulation of cell growth [GO:0001558]; striated muscle contraction [GO:0006941]; Rho protein signal transduction [GO:0007266]; establishment of cell polarity [GO:0030010]; actin cytoskeleton organization [GO:0030036]; positive regulation of transcription, DNA-templated [GO:0045893]; regulation of catalytic activity [GO:0050790]; regulation of small GTPase mediated signal transduction [GO:0051056];	G protein-coupled receptor binding [GO:0001664]; guanyl-nucleotide exchange factor activity [GO:0005085]; protein binding [GO:0005515];	cytoplasm [GO:0005737]; cytosol [GO:0005829]; membrane [GO:0016020];
Nafisa_SEN7	Arginase-1	ARG1	P05089	Q2KJ64	5.0318	0.419	XT NP B	2023ms1276	NA	NA	NA
Nafisa_SEN6	Arginase-1	ARG1	P05089	Q2KJ64	5.0414	0.4143	XT NP B	2023ms1276	NA	NA	NA
Nafisa_SEN5	Arginase-1	ARG1	P05089	Q2KJ64	5.043	0.3899	XT NP B	2023ms1276	NA	NA	NA
Nafisa_SEN4	Arginase-1	ARG1	P05089	Q2KJ64	5.0607	0.4403	XT NP B	2023ms1276	NA	NA	NA
Nafisa_SEN3	Arginase-1	ARG1	P05089	Q2KJ64	5.0596	0.4399	XT NP B	2023ms1276	NA	NA	NA
Nafisa_SEN2	Arginase-1	ARG1	P05089	Q2KJ64	5.0424	0.4095	XT NP B	2023ms1276	NA	NA	NA
Nafisa_SEN1	Arginase-1	ARG1	P05089	Q2KJ64	5.0256	0.4079	XT NP B	2023ms1276	NA	NA	NA
Nafisa_PRO7	Arginase-1	ARG1	P05089	Q2KJ64	5.0838	0.529	XT NP B	2023ms1276	NA	NA	NA
Nafisa_PRO6	Arginase-1	ARG1	P05089	Q2KJ64	5.1277	0.5826	XT NP B	2023ms1276	NA	NA	NA
Nafisa_PRO5	Arginase-1	ARG1	P05089	Q2KJ64	5.0889	0.5517	XT NP B	2023ms1276	NA	NA	NA
Nafisa_PRO4	Arginase-1	ARG1	P05089	Q2KJ64	5.0939	0.5217	XT NP B	2023ms1276	NA	NA	NA
Nafisa_PRO3	Arginase-1	ARG1	P05089	Q2KJ64	5.0768	0.5063	XT NP B	2023ms1276	NA	NA	NA
Nafisa_PRO2	Arginase-1	ARG1	P05089	Q2KJ64	5.0744	0.5227	XT NP B	2023ms1276	NA	NA	NA
Nafisa_PRO1	Arginase-1	ARG1	P05089	Q2KJ64	5.0968	0.5495	XT NP B	2023ms1276	NA	NA	NA
Nafisa_SEN7	Histidine-rich glycoprotein	HRG	P04196	F1MKS5	6.6388	2.026	XT NP A	2023ms1276	NA	NA	NA
Nafisa_SEN6	Histidine-rich glycoprotein	HRG	P04196	F1MKS5	6.5877	1.9606	XT NP A	2023ms1276	NA	NA	NA
Nafisa_SEN5	Histidine-rich glycoprotein	HRG	P04196	F1MKS5	6.5862	1.9331	XT NP A	2023ms1276	NA	NA	NA
Nafisa_SEN4	Histidine-rich glycoprotein	HRG	P04196	F1MKS5	6.6587	2.0383	XT NP A	2023ms1276	NA	NA	NA
Nafisa_SEN3	Histidine-rich glycoprotein	HRG	P04196	F1MKS5	6.675	2.0554	XT NP A	2023ms1276	NA	NA	NA
Nafisa_SEN2	Histidine-rich glycoprotein	HRG	P04196	F1MKS5	6.5579	1.925	XT NP A	2023ms1276	NA	NA	NA
Nafisa_SEN1	Histidine-rich glycoprotein	HRG	P04196	F1MKS5	6.5549	1.9372	XT NP A	2023ms1276	NA	NA	NA
Nafisa_PRO7	Histidine-rich glycoprotein	HRG	P04196	F1MKS5	6.8947	2.3398	XT NP A	2023ms1276	NA	NA	NA
Nafisa_PRO6	Histidine-rich glycoprotein	HRG	P04196	F1MKS5	6.9099	2.3648	XT NP A	2023ms1276	NA	NA	NA
Nafisa_PRO5	Histidine-rich glycoprotein	HRG	P04196	F1MKS5	6.9039	2.3667	XT NP A	2023ms1276	NA	NA	NA
Nafisa_PRO4	Histidine-rich glycoprotein	HRG	P04196	F1MKS5	6.9311	2.3588	XT NP A	2023ms1276	NA	NA	NA
Nafisa_PRO3	Histidine-rich glycoprotein	HRG	P04196	F1MKS5	6.9261	2.3556	XT NP A	2023ms1276	NA	NA	NA
Nafisa_PRO2	Histidine-rich glycoprotein	HRG	P04196	F1MKS5	6.9091	2.3574	XT NP A	2023ms1276	NA	NA	NA
Nafisa_PRO1	Histidine-rich glycoprotein	HRG	P04196	F1MKS5	6.8966	2.3494	XT NP A	2023ms1276	NA	NA	NA
Nafisa_SEN7	Copine-1	CPNE1	B0QZ18	Q99829	5.421	0.8082	XT NP A	2023ms1276	proteolysis [GO:0006508]; lipid metabolic process [GO:0006629]; negative regulation of gene expression [GO:0010629]; vesicle-mediated transport [GO:0016192]; regulation of I-kappaB kinase/NF-kappaB signaling [GO:0043122]; negative regulation of DNA binding [GO:0043392]; positive regulation of neuron differentiation [GO:0045666]; positive regulation of protein kinase B signaling [GO:0051897]; cellular response to calcium ion [GO:0071277]; negative regulation of NIK/NF-kappaB signaling [GO:1901223]; positive regulation of tumor necrosis factor-mediated signaling pathway [GO:1903265]; neuron projection extension [GO:1990138]	phosphatidylserine binding [GO:0001786]; endopeptidase activity [GO:0004175]; transporter activity [GO:0005215]; calcium ion binding [GO:0005509]; protein binding [GO:0005515]; identical protein binding [GO:0042802]; NF-kappaB binding [GO:0051059]; calcium-dependent phospholipid binding [GO:0005544]	nucleus [GO:0005634]; nucleoplasm [GO:0005654]; cytoplasm [GO:0005737]; cytosol [GO:0005829]; plasma membrane [GO:0005886]; membrane [GO:0016020]; nuclear membrane [GO:0031965]; azurophil granule membrane [GO:0035577]; extracellular exosome [GO:0070062]
Nafisa_SEN6	Copine-1	CPNE1	B0QZ18	Q99829	5.4267	0.7996	XT NP A	2023ms1276	proteolysis [GO:0006508]; lipid metabolic process [GO:0006629]; negative regulation of gene expression [GO:0010629]; vesicle-mediated transport [GO:0016192]; regulation of I-kappaB kinase/NF-kappaB signaling [GO:0043122]; negative regulation of DNA binding [GO:0043392]; positive regulation of neuron differentiation [GO:0045666]; positive regulation of protein kinase B signaling [GO:0051897]; cellular response to calcium ion [GO:0071277]; negative regulation of NIK/NF-kappaB signaling [GO:1901223]; positive regulation of tumor necrosis factor-mediated signaling pathway [GO:1903265]; neuron projection extension [GO:1990138]	phosphatidylserine binding [GO:0001786]; endopeptidase activity [GO:0004175]; transporter activity [GO:0005215]; calcium ion binding [GO:0005509]; protein binding [GO:0005515]; identical protein binding [GO:0042802]; NF-kappaB binding [GO:0051059]; calcium-dependent phospholipid binding [GO:0005544]	nucleus [GO:0005634]; nucleoplasm [GO:0005654]; cytoplasm [GO:0005737]; cytosol [GO:0005829]; plasma membrane [GO:0005886]; membrane [GO:0016020]; nuclear membrane [GO:0031965]; azurophil granule membrane [GO:0035577]; extracellular exosome [GO:0070062]
Nafisa_SEN5	Copine-1	CPNE1	B0QZ18	Q99829	5.4835	0.8304	XT NP A	2023ms1276	proteolysis [GO:0006508]; lipid metabolic process [GO:0006629]; negative regulation of gene expression [GO:0010629]; vesicle-mediated transport [GO:0016192]; regulation of I-kappaB kinase/NF-kappaB signaling [GO:0043122]; negative regulation of DNA binding [GO:0043392]; positive regulation of neuron differentiation [GO:0045666]; positive regulation of protein kinase B signaling [GO:0051897]; cellular response to calcium ion [GO:0071277]; negative regulation of NIK/NF-kappaB signaling [GO:1901223]; positive regulation of tumor necrosis factor-mediated signaling pathway [GO:1903265]; neuron projection extension [GO:1990138]	phosphatidylserine binding [GO:0001786]; endopeptidase activity [GO:0004175]; transporter activity [GO:0005215]; calcium ion binding [GO:0005509]; protein binding [GO:0005515]; identical protein binding [GO:0042802]; NF-kappaB binding [GO:0051059]; calcium-dependent phospholipid binding [GO:0005544]	nucleus [GO:0005634]; nucleoplasm [GO:0005654]; cytoplasm [GO:0005737]; cytosol [GO:0005829]; plasma membrane [GO:0005886]; membrane [GO:0016020]; nuclear membrane [GO:0031965]; azurophil granule membrane [GO:0035577]; extracellular exosome [GO:0070062]
Nafisa_SEN4	Copine-1	CPNE1	B0QZ18	Q99829	5.4211	0.8008	XT NP A	2023ms1276	proteolysis [GO:0006508]; lipid metabolic process [GO:0006629]; negative regulation of gene expression [GO:0010629]; vesicle-mediated transport [GO:0016192]; regulation of I-kappaB kinase/NF-kappaB signaling [GO:0043122]; negative regulation of DNA binding [GO:0043392]; positive regulation of neuron differentiation [GO:0045666]; positive regulation of protein kinase B signaling [GO:0051897]; cellular response to calcium ion [GO:0071277]; negative regulation of NIK/NF-kappaB signaling [GO:1901223]; positive regulation of tumor necrosis factor-mediated signaling pathway [GO:1903265]; neuron projection extension [GO:1990138]	phosphatidylserine binding [GO:0001786]; endopeptidase activity [GO:0004175]; transporter activity [GO:0005215]; calcium ion binding [GO:0005509]; protein binding [GO:0005515]; identical protein binding [GO:0042802]; NF-kappaB binding [GO:0051059]; calcium-dependent phospholipid binding [GO:0005544]	nucleus [GO:0005634]; nucleoplasm [GO:0005654]; cytoplasm [GO:0005737]; cytosol [GO:0005829]; plasma membrane [GO:0005886]; membrane [GO:0016020]; nuclear membrane [GO:0031965]; azurophil granule membrane [GO:0035577]; extracellular exosome [GO:0070062]
Nafisa_SEN3	Copine-1	CPNE1	B0QZ18	Q99829	5.4292	0.8096	XT NP A	2023ms1276	proteolysis [GO:0006508]; lipid metabolic process [GO:0006629]; negative regulation of gene expression [GO:0010629]; vesicle-mediated transport [GO:0016192]; regulation of I-kappaB kinase/NF-kappaB signaling [GO:0043122]; negative regulation of DNA binding [GO:0043392]; positive regulation of neuron differentiation [GO:0045666]; positive regulation of protein kinase B signaling [GO:0051897]; cellular response to calcium ion [GO:0071277]; negative regulation of NIK/NF-kappaB signaling [GO:1901223]; positive regulation of tumor necrosis factor-mediated signaling pathway [GO:1903265]; neuron projection extension [GO:1990138]	phosphatidylserine binding [GO:0001786]; endopeptidase activity [GO:0004175]; transporter activity [GO:0005215]; calcium ion binding [GO:0005509]; protein binding [GO:0005515]; identical protein binding [GO:0042802]; NF-kappaB binding [GO:0051059]; calcium-dependent phospholipid binding [GO:0005544]	nucleus [GO:0005634]; nucleoplasm [GO:0005654]; cytoplasm [GO:0005737]; cytosol [GO:0005829]; plasma membrane [GO:0005886]; membrane [GO:0016020]; nuclear membrane [GO:0031965]; azurophil granule membrane [GO:0035577]; extracellular exosome [GO:0070062]
Nafisa_SEN2	Copine-1	CPNE1	B0QZ18	Q99829	5.4563	0.8234	XT NP A	2023ms1276	proteolysis [GO:0006508]; lipid metabolic process [GO:0006629]; negative regulation of gene expression [GO:0010629]; vesicle-mediated transport [GO:0016192]; regulation of I-kappaB kinase/NF-kappaB signaling [GO:0043122]; negative regulation of DNA binding [GO:0043392]; positive regulation of neuron differentiation [GO:0045666]; positive regulation of protein kinase B signaling [GO:0051897]; cellular response to calcium ion [GO:0071277]; negative regulation of NIK/NF-kappaB signaling [GO:1901223]; positive regulation of tumor necrosis factor-mediated signaling pathway [GO:1903265]; neuron projection extension [GO:1990138]	phosphatidylserine binding [GO:0001786]; endopeptidase activity [GO:0004175]; transporter activity [GO:0005215]; calcium ion binding [GO:0005509]; protein binding [GO:0005515]; identical protein binding [GO:0042802]; NF-kappaB binding [GO:0051059]; calcium-dependent phospholipid binding [GO:0005544]	nucleus [GO:0005634]; nucleoplasm [GO:0005654]; cytoplasm [GO:0005737]; cytosol [GO:0005829]; plasma membrane [GO:0005886]; membrane [GO:0016020]; nuclear membrane [GO:0031965]; azurophil granule membrane [GO:0035577]; extracellular exosome [GO:0070062]
Nafisa_SEN1	Copine-1	CPNE1	B0QZ18	Q99829	5.4111	0.7934	XT NP A	2023ms1276	proteolysis [GO:0006508]; lipid metabolic process [GO:0006629]; negative regulation of gene expression [GO:0010629]; vesicle-mediated transport [GO:0016192]; regulation of I-kappaB kinase/NF-kappaB signaling [GO:0043122]; negative regulation of DNA binding [GO:0043392]; positive regulation of neuron differentiation [GO:0045666]; positive regulation of protein kinase B signaling [GO:0051897]; cellular response to calcium ion [GO:0071277]; negative regulation of NIK/NF-kappaB signaling [GO:1901223]; positive regulation of tumor necrosis factor-mediated signaling pathway [GO:1903265]; neuron projection extension [GO:1990138]	phosphatidylserine binding [GO:0001786]; endopeptidase activity [GO:0004175]; transporter activity [GO:0005215]; calcium ion binding [GO:0005509]; protein binding [GO:0005515]; identical protein binding [GO:0042802]; NF-kappaB binding [GO:0051059]; calcium-dependent phospholipid binding [GO:0005544]	nucleus [GO:0005634]; nucleoplasm [GO:0005654]; cytoplasm [GO:0005737]; cytosol [GO:0005829]; plasma membrane [GO:0005886]; membrane [GO:0016020]; nuclear membrane [GO:0031965]; azurophil granule membrane [GO:0035577]; extracellular exosome [GO:0070062]
Nafisa_PRO7	Copine-1	CPNE1	B0QZ18	Q99829	4.9563	0.4015	XT NP A	2023ms1276	proteolysis [GO:0006508]; lipid metabolic process [GO:0006629]; negative regulation of gene expression [GO:0010629]; vesicle-mediated transport [GO:0016192]; regulation of I-kappaB kinase/NF-kappaB signaling [GO:0043122]; negative regulation of DNA binding [GO:0043392]; positive regulation of neuron differentiation [GO:0045666]; positive regulation of protein kinase B signaling [GO:0051897]; cellular response to calcium ion [GO:0071277]; negative regulation of NIK/NF-kappaB signaling [GO:1901223]; positive regulation of tumor necrosis factor-mediated signaling pathway [GO:1903265]; neuron projection extension [GO:1990138]	phosphatidylserine binding [GO:0001786]; endopeptidase activity [GO:0004175]; transporter activity [GO:0005215]; calcium ion binding [GO:0005509]; protein binding [GO:0005515]; identical protein binding [GO:0042802]; NF-kappaB binding [GO:0051059]; calcium-dependent phospholipid binding [GO:0005544]	nucleus [GO:0005634]; nucleoplasm [GO:0005654]; cytoplasm [GO:0005737]; cytosol [GO:0005829]; plasma membrane [GO:0005886]; membrane [GO:0016020]; nuclear membrane [GO:0031965]; azurophil granule membrane [GO:0035577]; extracellular exosome [GO:0070062]
Nafisa_PRO6	Copine-1	CPNE1	B0QZ18	Q99829	4.896	0.351	XT NP A	2023ms1276	proteolysis [GO:0006508]; lipid metabolic process [GO:0006629]; negative regulation of gene expression [GO:0010629]; vesicle-mediated transport [GO:0016192]; regulation of I-kappaB kinase/NF-kappaB signaling [GO:0043122]; negative regulation of DNA binding [GO:0043392]; positive regulation of neuron differentiation [GO:0045666]; positive regulation of protein kinase B signaling [GO:0051897]; cellular response to calcium ion [GO:0071277]; negative regulation of NIK/NF-kappaB signaling [GO:1901223]; positive regulation of tumor necrosis factor-mediated signaling pathway [GO:1903265]; neuron projection extension [GO:1990138]	phosphatidylserine binding [GO:0001786]; endopeptidase activity [GO:0004175]; transporter activity [GO:0005215]; calcium ion binding [GO:0005509]; protein binding [GO:0005515]; identical protein binding [GO:0042802]; NF-kappaB binding [GO:0051059]; calcium-dependent phospholipid binding [GO:0005544]	nucleus [GO:0005634]; nucleoplasm [GO:0005654]; cytoplasm [GO:0005737]; cytosol [GO:0005829]; plasma membrane [GO:0005886]; membrane [GO:0016020]; nuclear membrane [GO:0031965]; azurophil granule membrane [GO:0035577]; extracellular exosome [GO:0070062]
Nafisa_PRO5	Copine-1	CPNE1	B0QZ18	Q99829	4.9053	0.3681	XT NP A	2023ms1276	proteolysis [GO:0006508]; lipid metabolic process [GO:0006629]; negative regulation of gene expression [GO:0010629]; vesicle-mediated transport [GO:0016192]; regulation of I-kappaB kinase/NF-kappaB signaling [GO:0043122]; negative regulation of DNA binding [GO:0043392]; positive regulation of neuron differentiation [GO:0045666]; positive regulation of protein kinase B signaling [GO:0051897]; cellular response to calcium ion [GO:0071277]; negative regulation of NIK/NF-kappaB signaling [GO:1901223]; positive regulation of tumor necrosis factor-mediated signaling pathway [GO:1903265]; neuron projection extension [GO:1990138]	phosphatidylserine binding [GO:0001786]; endopeptidase activity [GO:0004175]; transporter activity [GO:0005215]; calcium ion binding [GO:0005509]; protein binding [GO:0005515]; identical protein binding [GO:0042802]; NF-kappaB binding [GO:0051059]; calcium-dependent phospholipid binding [GO:0005544]	nucleus [GO:0005634]; nucleoplasm [GO:0005654]; cytoplasm [GO:0005737]; cytosol [GO:0005829]; plasma membrane [GO:0005886]; membrane [GO:0016020]; nuclear membrane [GO:0031965]; azurophil granule membrane [GO:0035577]; extracellular exosome [GO:0070062]
Nafisa_PRO4	Copine-1	CPNE1	B0QZ18	Q99829	4.9934	0.4211	XT NP A	2023ms1276	proteolysis [GO:0006508]; lipid metabolic process [GO:0006629]; negative regulation of gene expression [GO:0010629]; vesicle-mediated transport [GO:0016192]; regulation of I-kappaB kinase/NF-kappaB signaling [GO:0043122]; negative regulation of DNA binding [GO:0043392]; positive regulation of neuron differentiation [GO:0045666]; positive regulation of protein kinase B signaling [GO:0051897]; cellular response to calcium ion [GO:0071277]; negative regulation of NIK/NF-kappaB signaling [GO:1901223]; positive regulation of tumor necrosis factor-mediated signaling pathway [GO:1903265]; neuron projection extension [GO:1990138]	phosphatidylserine binding [GO:0001786]; endopeptidase activity [GO:0004175]; transporter activity [GO:0005215]; calcium ion binding [GO:0005509]; protein binding [GO:0005515]; identical protein binding [GO:0042802]; NF-kappaB binding [GO:0051059]; calcium-dependent phospholipid binding [GO:0005544]	nucleus [GO:0005634]; nucleoplasm [GO:0005654]; cytoplasm [GO:0005737]; cytosol [GO:0005829]; plasma membrane [GO:0005886]; membrane [GO:0016020]; nuclear membrane [GO:0031965]; azurophil granule membrane [GO:0035577]; extracellular exosome [GO:0070062]
Nafisa_PRO3	Copine-1	CPNE1	B0QZ18	Q99829	5.0231	0.4526	XT NP A	2023ms1276	proteolysis [GO:0006508]; lipid metabolic process [GO:0006629]; negative regulation of gene expression [GO:0010629]; vesicle-mediated transport [GO:0016192]; regulation of I-kappaB kinase/NF-kappaB signaling [GO:0043122]; negative regulation of DNA binding [GO:0043392]; positive regulation of neuron differentiation [GO:0045666]; positive regulation of protein kinase B signaling [GO:0051897]; cellular response to calcium ion [GO:0071277]; negative regulation of NIK/NF-kappaB signaling [GO:1901223]; positive regulation of tumor necrosis factor-mediated signaling pathway [GO:1903265]; neuron projection extension [GO:1990138]	phosphatidylserine binding [GO:0001786]; endopeptidase activity [GO:0004175]; transporter activity [GO:0005215]; calcium ion binding [GO:0005509]; protein binding [GO:0005515]; identical protein binding [GO:0042802]; NF-kappaB binding [GO:0051059]; calcium-dependent phospholipid binding [GO:0005544]	nucleus [GO:0005634]; nucleoplasm [GO:0005654]; cytoplasm [GO:0005737]; cytosol [GO:0005829]; plasma membrane [GO:0005886]; membrane [GO:0016020]; nuclear membrane [GO:0031965]; azurophil granule membrane [GO:0035577]; extracellular exosome [GO:0070062]
Nafisa_PRO2	Copine-1	CPNE1	B0QZ18	Q99829	4.9187	0.3669	XT NP A	2023ms1276	proteolysis [GO:0006508]; lipid metabolic process [GO:0006629]; negative regulation of gene expression [GO:0010629]; vesicle-mediated transport [GO:0016192]; regulation of I-kappaB kinase/NF-kappaB signaling [GO:0043122]; negative regulation of DNA binding [GO:0043392]; positive regulation of neuron differentiation [GO:0045666]; positive regulation of protein kinase B signaling [GO:0051897]; cellular response to calcium ion [GO:0071277]; negative regulation of NIK/NF-kappaB signaling [GO:1901223]; positive regulation of tumor necrosis factor-mediated signaling pathway [GO:1903265]; neuron projection extension [GO:1990138]	phosphatidylserine binding [GO:0001786]; endopeptidase activity [GO:0004175]; transporter activity [GO:0005215]; calcium ion binding [GO:0005509]; protein binding [GO:0005515]; identical protein binding [GO:0042802]; NF-kappaB binding [GO:0051059]; calcium-dependent phospholipid binding [GO:0005544]	nucleus [GO:0005634]; nucleoplasm [GO:0005654]; cytoplasm [GO:0005737]; cytosol [GO:0005829]; plasma membrane [GO:0005886]; membrane [GO:0016020]; nuclear membrane [GO:0031965]; azurophil granule membrane [GO:0035577]; extracellular exosome [GO:0070062]
Nafisa_PRO1	Copine-1	CPNE1	B0QZ18	Q99829	4.9017	0.3545	XT NP A	2023ms1276	proteolysis [GO:0006508]; lipid metabolic process [GO:0006629]; negative regulation of gene expression [GO:0010629]; vesicle-mediated transport [GO:0016192]; regulation of I-kappaB kinase/NF-kappaB signaling [GO:0043122]; negative regulation of DNA binding [GO:0043392]; positive regulation of neuron differentiation [GO:0045666]; positive regulation of protein kinase B signaling [GO:0051897]; cellular response to calcium ion [GO:0071277]; negative regulation of NIK/NF-kappaB signaling [GO:1901223]; positive regulation of tumor necrosis factor-mediated signaling pathway [GO:1903265]; neuron projection extension [GO:1990138]	phosphatidylserine binding [GO:0001786]; endopeptidase activity [GO:0004175]; transporter activity [GO:0005215]; calcium ion binding [GO:0005509]; protein binding [GO:0005515]; identical protein binding [GO:0042802]; NF-kappaB binding [GO:0051059]; calcium-dependent phospholipid binding [GO:0005544]	nucleus [GO:0005634]; nucleoplasm [GO:0005654]; cytoplasm [GO:0005737]; cytosol [GO:0005829]; plasma membrane [GO:0005886]; membrane [GO:0016020]; nuclear membrane [GO:0031965]; azurophil granule membrane [GO:0035577]; extracellular exosome [GO:0070062]
Nafisa_SEN7	Copine-3	CPNE3	A0A024R994	O75131	4.8176	0.2049	XT NP A	2023ms1276	protein phosphorylation [GO:0006468]; positive regulation of cell migration [GO:0030335]; ERBB2 signaling pathway [GO:0038128]; cellular response to calcium ion [GO:0071277]; cellular response to growth factor stimulus [GO:0071363]	RNA binding [GO:0003723]; protein serine/threonine kinase activity [GO:0004674]; protein binding [GO:0005515]; calcium-dependent phospholipid binding [GO:0005544]; receptor tyrosine kinase binding [GO:0030971]; metal ion binding [GO:0046872]; calcium-dependent protein binding [GO:0048306]	nucleus [GO:0005634]; nucleoplasm [GO:0005654]; nucleolus [GO:0005730]; cytoplasm [GO:0005737]; mitochondrion [GO:0005739]; cytosol [GO:0005829]; plasma membrane [GO:0005886]; focal adhesion [GO:0005925]; cell junction [GO:0030054]; azurophil granule membrane [GO:0035577]; extracellular exosome [GO:0070062]
Nafisa_SEN6	Copine-3	CPNE3	A0A024R994	O75131	4.8349	0.2078	XT NP A	2023ms1276	protein phosphorylation [GO:0006468]; positive regulation of cell migration [GO:0030335]; ERBB2 signaling pathway [GO:0038128]; cellular response to calcium ion [GO:0071277]; cellular response to growth factor stimulus [GO:0071363]	RNA binding [GO:0003723]; protein serine/threonine kinase activity [GO:0004674]; protein binding [GO:0005515]; calcium-dependent phospholipid binding [GO:0005544]; receptor tyrosine kinase binding [GO:0030971]; metal ion binding [GO:0046872]; calcium-dependent protein binding [GO:0048306]	nucleus [GO:0005634]; nucleoplasm [GO:0005654]; nucleolus [GO:0005730]; cytoplasm [GO:0005737]; mitochondrion [GO:0005739]; cytosol [GO:0005829]; plasma membrane [GO:0005886]; focal adhesion [GO:0005925]; cell junction [GO:0030054]; azurophil granule membrane [GO:0035577]; extracellular exosome [GO:0070062]
Nafisa_SEN5	Copine-3	CPNE3	A0A024R994	O75131	4.8683	0.2152	XT NP A	2023ms1276	protein phosphorylation [GO:0006468]; positive regulation of cell migration [GO:0030335]; ERBB2 signaling pathway [GO:0038128]; cellular response to calcium ion [GO:0071277]; cellular response to growth factor stimulus [GO:0071363]	RNA binding [GO:0003723]; protein serine/threonine kinase activity [GO:0004674]; protein binding [GO:0005515]; calcium-dependent phospholipid binding [GO:0005544]; receptor tyrosine kinase binding [GO:0030971]; metal ion binding [GO:0046872]; calcium-dependent protein binding [GO:0048306]	nucleus [GO:0005634]; nucleoplasm [GO:0005654]; nucleolus [GO:0005730]; cytoplasm [GO:0005737]; mitochondrion [GO:0005739]; cytosol [GO:0005829]; plasma membrane [GO:0005886]; focal adhesion [GO:0005925]; cell junction [GO:0030054]; azurophil granule membrane [GO:0035577]; extracellular exosome [GO:0070062]
Nafisa_SEN4	Copine-3	CPNE3	A0A024R994	O75131	4.8047	0.1844	XT NP A	2023ms1276	protein phosphorylation [GO:0006468]; positive regulation of cell migration [GO:0030335]; ERBB2 signaling pathway [GO:0038128]; cellular response to calcium ion [GO:0071277]; cellular response to growth factor stimulus [GO:0071363]	RNA binding [GO:0003723]; protein serine/threonine kinase activity [GO:0004674]; protein binding [GO:0005515]; calcium-dependent phospholipid binding [GO:0005544]; receptor tyrosine kinase binding [GO:0030971]; metal ion binding [GO:0046872]; calcium-dependent protein binding [GO:0048306]	nucleus [GO:0005634]; nucleoplasm [GO:0005654]; nucleolus [GO:0005730]; cytoplasm [GO:0005737]; mitochondrion [GO:0005739]; cytosol [GO:0005829]; plasma membrane [GO:0005886]; focal adhesion [GO:0005925]; cell junction [GO:0030054]; azurophil granule membrane [GO:0035577]; extracellular exosome [GO:0070062]
Nafisa_SEN3	Copine-3	CPNE3	A0A024R994	O75131	4.8434	0.2237	XT NP A	2023ms1276	protein phosphorylation [GO:0006468]; positive regulation of cell migration [GO:0030335]; ERBB2 signaling pathway [GO:0038128]; cellular response to calcium ion [GO:0071277]; cellular response to growth factor stimulus [GO:0071363]	RNA binding [GO:0003723]; protein serine/threonine kinase activity [GO:0004674]; protein binding [GO:0005515]; calcium-dependent phospholipid binding [GO:0005544]; receptor tyrosine kinase binding [GO:0030971]; metal ion binding [GO:0046872]; calcium-dependent protein binding [GO:0048306]	nucleus [GO:0005634]; nucleoplasm [GO:0005654]; nucleolus [GO:0005730]; cytoplasm [GO:0005737]; mitochondrion [GO:0005739]; cytosol [GO:0005829]; plasma membrane [GO:0005886]; focal adhesion [GO:0005925]; cell junction [GO:0030054]; azurophil granule membrane [GO:0035577]; extracellular exosome [GO:0070062]
Nafisa_SEN2	Copine-3	CPNE3	A0A024R994	O75131	4.8625	0.2296	XT NP A	2023ms1276	protein phosphorylation [GO:0006468]; positive regulation of cell migration [GO:0030335]; ERBB2 signaling pathway [GO:0038128]; cellular response to calcium ion [GO:0071277]; cellular response to growth factor stimulus [GO:0071363]	RNA binding [GO:0003723]; protein serine/threonine kinase activity [GO:0004674]; protein binding [GO:0005515]; calcium-dependent phospholipid binding [GO:0005544]; receptor tyrosine kinase binding [GO:0030971]; metal ion binding [GO:0046872]; calcium-dependent protein binding [GO:0048306]	nucleus [GO:0005634]; nucleoplasm [GO:0005654]; nucleolus [GO:0005730]; cytoplasm [GO:0005737]; mitochondrion [GO:0005739]; cytosol [GO:0005829]; plasma membrane [GO:0005886]; focal adhesion [GO:0005925]; cell junction [GO:0030054]; azurophil granule membrane [GO:0035577]; extracellular exosome [GO:0070062]
Nafisa_SEN1	Copine-3	CPNE3	A0A024R994	O75131	4.8293	0.2116	XT NP A	2023ms1276	protein phosphorylation [GO:0006468]; positive regulation of cell migration [GO:0030335]; ERBB2 signaling pathway [GO:0038128]; cellular response to calcium ion [GO:0071277]; cellular response to growth factor stimulus [GO:0071363]	RNA binding [GO:0003723]; protein serine/threonine kinase activity [GO:0004674]; protein binding [GO:0005515]; calcium-dependent phospholipid binding [GO:0005544]; receptor tyrosine kinase binding [GO:0030971]; metal ion binding [GO:0046872]; calcium-dependent protein binding [GO:0048306]	nucleus [GO:0005634]; nucleoplasm [GO:0005654]; nucleolus [GO:0005730]; cytoplasm [GO:0005737]; mitochondrion [GO:0005739]; cytosol [GO:0005829]; plasma membrane [GO:0005886]; focal adhesion [GO:0005925]; cell junction [GO:0030054]; azurophil granule membrane [GO:0035577]; extracellular exosome [GO:0070062]
Nafisa_PRO7	Copine-3	CPNE3	A0A024R994	O75131	4.5756	0.0207	XT NP A	2023ms1276	protein phosphorylation [GO:0006468]; positive regulation of cell migration [GO:0030335]; ERBB2 signaling pathway [GO:0038128]; cellular response to calcium ion [GO:0071277]; cellular response to growth factor stimulus [GO:0071363]	RNA binding [GO:0003723]; protein serine/threonine kinase activity [GO:0004674]; protein binding [GO:0005515]; calcium-dependent phospholipid binding [GO:0005544]; receptor tyrosine kinase binding [GO:0030971]; metal ion binding [GO:0046872]; calcium-dependent protein binding [GO:0048306]	nucleus [GO:0005634]; nucleoplasm [GO:0005654]; nucleolus [GO:0005730]; cytoplasm [GO:0005737]; mitochondrion [GO:0005739]; cytosol [GO:0005829]; plasma membrane [GO:0005886]; focal adhesion [GO:0005925]; cell junction [GO:0030054]; azurophil granule membrane [GO:0035577]; extracellular exosome [GO:0070062]
Nafisa_PRO6	Copine-3	CPNE3	A0A024R994	O75131	4.5242	-0.0208	XT NP A	2023ms1276	protein phosphorylation [GO:0006468]; positive regulation of cell migration [GO:0030335]; ERBB2 signaling pathway [GO:0038128]; cellular response to calcium ion [GO:0071277]; cellular response to growth factor stimulus [GO:0071363]	RNA binding [GO:0003723]; protein serine/threonine kinase activity [GO:0004674]; protein binding [GO:0005515]; calcium-dependent phospholipid binding [GO:0005544]; receptor tyrosine kinase binding [GO:0030971]; metal ion binding [GO:0046872]; calcium-dependent protein binding [GO:0048306]	nucleus [GO:0005634]; nucleoplasm [GO:0005654]; nucleolus [GO:0005730]; cytoplasm [GO:0005737]; mitochondrion [GO:0005739]; cytosol [GO:0005829]; plasma membrane [GO:0005886]; focal adhesion [GO:0005925]; cell junction [GO:0030054]; azurophil granule membrane [GO:0035577]; extracellular exosome [GO:0070062]
Nafisa_PRO5	Copine-3	CPNE3	A0A024R994	O75131	4.5601	0.0229	XT NP A	2023ms1276	protein phosphorylation [GO:0006468]; positive regulation of cell migration [GO:0030335]; ERBB2 signaling pathway [GO:0038128]; cellular response to calcium ion [GO:0071277]; cellular response to growth factor stimulus [GO:0071363]	RNA binding [GO:0003723]; protein serine/threonine kinase activity [GO:0004674]; protein binding [GO:0005515]; calcium-dependent phospholipid binding [GO:0005544]; receptor tyrosine kinase binding [GO:0030971]; metal ion binding [GO:0046872]; calcium-dependent protein binding [GO:0048306]	nucleus [GO:0005634]; nucleoplasm [GO:0005654]; nucleolus [GO:0005730]; cytoplasm [GO:0005737]; mitochondrion [GO:0005739]; cytosol [GO:0005829]; plasma membrane [GO:0005886]; focal adhesion [GO:0005925]; cell junction [GO:0030054]; azurophil granule membrane [GO:0035577]; extracellular exosome [GO:0070062]
Nafisa_PRO4	Copine-3	CPNE3	A0A024R994	O75131	4.5837	0.0114	XT NP A	2023ms1276	protein phosphorylation [GO:0006468]; positive regulation of cell migration [GO:0030335]; ERBB2 signaling pathway [GO:0038128]; cellular response to calcium ion [GO:0071277]; cellular response to growth factor stimulus [GO:0071363]	RNA binding [GO:0003723]; protein serine/threonine kinase activity [GO:0004674]; protein binding [GO:0005515]; calcium-dependent phospholipid binding [GO:0005544]; receptor tyrosine kinase binding [GO:0030971]; metal ion binding [GO:0046872]; calcium-dependent protein binding [GO:0048306]	nucleus [GO:0005634]; nucleoplasm [GO:0005654]; nucleolus [GO:0005730]; cytoplasm [GO:0005737]; mitochondrion [GO:0005739]; cytosol [GO:0005829]; plasma membrane [GO:0005886]; focal adhesion [GO:0005925]; cell junction [GO:0030054]; azurophil granule membrane [GO:0035577]; extracellular exosome [GO:0070062]
Nafisa_PRO3	Copine-3	CPNE3	A0A024R994	O75131	4.5741	0.0036	XT NP A	2023ms1276	protein phosphorylation [GO:0006468]; positive regulation of cell migration [GO:0030335]; ERBB2 signaling pathway [GO:0038128]; cellular response to calcium ion [GO:0071277]; cellular response to growth factor stimulus [GO:0071363]	RNA binding [GO:0003723]; protein serine/threonine kinase activity [GO:0004674]; protein binding [GO:0005515]; calcium-dependent phospholipid binding [GO:0005544]; receptor tyrosine kinase binding [GO:0030971]; metal ion binding [GO:0046872]; calcium-dependent protein binding [GO:0048306]	nucleus [GO:0005634]; nucleoplasm [GO:0005654]; nucleolus [GO:0005730]; cytoplasm [GO:0005737]; mitochondrion [GO:0005739]; cytosol [GO:0005829]; plasma membrane [GO:0005886]; focal adhesion [GO:0005925]; cell junction [GO:0030054]; azurophil granule membrane [GO:0035577]; extracellular exosome [GO:0070062]
Nafisa_PRO2	Copine-3	CPNE3	A0A024R994	O75131	4.5062	-0.0456	XT NP A	2023ms1276	protein phosphorylation [GO:0006468]; positive regulation of cell migration [GO:0030335]; ERBB2 signaling pathway [GO:0038128]; cellular response to calcium ion [GO:0071277]; cellular response to growth factor stimulus [GO:0071363]	RNA binding [GO:0003723]; protein serine/threonine kinase activity [GO:0004674]; protein binding [GO:0005515]; calcium-dependent phospholipid binding [GO:0005544]; receptor tyrosine kinase binding [GO:0030971]; metal ion binding [GO:0046872]; calcium-dependent protein binding [GO:0048306]	nucleus [GO:0005634]; nucleoplasm [GO:0005654]; nucleolus [GO:0005730]; cytoplasm [GO:0005737]; mitochondrion [GO:0005739]; cytosol [GO:0005829]; plasma membrane [GO:0005886]; focal adhesion [GO:0005925]; cell junction [GO:0030054]; azurophil granule membrane [GO:0035577]; extracellular exosome [GO:0070062]
Nafisa_PRO1	Copine-3	CPNE3	A0A024R994	O75131	4.5242	-0.0231	XT NP A	2023ms1276	protein phosphorylation [GO:0006468]; positive regulation of cell migration [GO:0030335]; ERBB2 signaling pathway [GO:0038128]; cellular response to calcium ion [GO:0071277]; cellular response to growth factor stimulus [GO:0071363]	RNA binding [GO:0003723]; protein serine/threonine kinase activity [GO:0004674]; protein binding [GO:0005515]; calcium-dependent phospholipid binding [GO:0005544]; receptor tyrosine kinase binding [GO:0030971]; metal ion binding [GO:0046872]; calcium-dependent protein binding [GO:0048306]	nucleus [GO:0005634]; nucleoplasm [GO:0005654]; nucleolus [GO:0005730]; cytoplasm [GO:0005737]; mitochondrion [GO:0005739]; cytosol [GO:0005829]; plasma membrane [GO:0005886]; focal adhesion [GO:0005925]; cell junction [GO:0030054]; azurophil granule membrane [GO:0035577]; extracellular exosome [GO:0070062]
Nafisa_SEN7	Serine protease inhibitor clade E member 2	SERPINE2	A0A024R498	Q8HZY1	4.4804	-0.1323	XT NP A	2023ms1276	NA	NA	NA
Nafisa_SEN6	Serine protease inhibitor clade E member 2	SERPINE2	A0A024R498	Q8HZY1	4.3757	-0.2514	XT NP A	2023ms1276	NA	NA	NA
Nafisa_SEN5	Serine protease inhibitor clade E member 2	SERPINE2	A0A024R498	Q8HZY1	4.4538	-0.1993	XT NP A	2023ms1276	NA	NA	NA
Nafisa_SEN4	Serine protease inhibitor clade E member 2	SERPINE2	A0A024R498	Q8HZY1	4.4798	-0.1405	XT NP A	2023ms1276	NA	NA	NA
Nafisa_SEN3	Serine protease inhibitor clade E member 2	SERPINE2	A0A024R498	Q8HZY1	4.5674	-0.0523	XT NP A	2023ms1276	NA	NA	NA
Nafisa_SEN2	Serine protease inhibitor clade E member 2	SERPINE2	A0A024R498	Q8HZY1	4.4794	-0.1535	XT NP A	2023ms1276	NA	NA	NA
Nafisa_SEN1	Serine protease inhibitor clade E member 2	SERPINE2	A0A024R498	Q8HZY1	4.4109	-0.2068	XT NP A	2023ms1276	NA	NA	NA
Nafisa_PRO7	Serine protease inhibitor clade E member 2	SERPINE2	A0A024R498	Q8HZY1	4.8504	0.2955	XT NP A	2023ms1276	NA	NA	NA
Nafisa_PRO6	Serine protease inhibitor clade E member 2	SERPINE2	A0A024R498	Q8HZY1	4.9137	0.3687	XT NP A	2023ms1276	NA	NA	NA
Nafisa_PRO5	Serine protease inhibitor clade E member 2	SERPINE2	A0A024R498	Q8HZY1	4.9635	0.4263	XT NP A	2023ms1276	NA	NA	NA
Nafisa_PRO4	Serine protease inhibitor clade E member 2	SERPINE2	A0A024R498	Q8HZY1	4.9209	0.3486	XT NP A	2023ms1276	NA	NA	NA
Nafisa_PRO3	Serine protease inhibitor clade E member 2	SERPINE2	A0A024R498	Q8HZY1	4.9066	0.336	XT NP A	2023ms1276	NA	NA	NA
Nafisa_PRO2	Serine protease inhibitor clade E member 2	SERPINE2	A0A024R498	Q8HZY1	4.8702	0.3184	XT NP A	2023ms1276	NA	NA	NA
Nafisa_PRO1	Serine protease inhibitor clade E member 2	SERPINE2	A0A024R498	Q8HZY1	4.7575	0.2102	XT NP A	2023ms1276	NA	NA	NA
Nafisa_SEN7	Septin 9;Septin 9;Septin 9	SEPTIN9;SEPTIN9;SEPTIN9	NA	A0A3Q1LHE1;A0A3Q1MH57;F1N6U4	4.6266	0.0138	XT NP A	2023ms1276	; ;	; ;	; ;
Nafisa_SEN6	Septin 9;Septin 9;Septin 9	SEPTIN9;SEPTIN9;SEPTIN9	NA	A0A3Q1LHE1;A0A3Q1MH57;F1N6U4	4.4471	-0.18	XT NP A	2023ms1276	; ;	; ;	; ;
Nafisa_SEN5	Septin 9;Septin 9;Septin 9	SEPTIN9;SEPTIN9;SEPTIN9	NA	A0A3Q1LHE1;A0A3Q1MH57;F1N6U4	4.6139	-0.0392	XT NP A	2023ms1276	; ;	; ;	; ;
Nafisa_SEN4	Septin 9;Septin 9;Septin 9	SEPTIN9;SEPTIN9;SEPTIN9	NA	A0A3Q1LHE1;A0A3Q1MH57;F1N6U4	4.6876	0.0673	XT NP A	2023ms1276	; ;	; ;	; ;
Nafisa_SEN3	Septin 9;Septin 9;Septin 9	SEPTIN9;SEPTIN9;SEPTIN9	NA	A0A3Q1LHE1;A0A3Q1MH57;F1N6U4	4.5855	-0.0341	XT NP A	2023ms1276	; ;	; ;	; ;
Nafisa_SEN2	Septin 9;Septin 9;Septin 9	SEPTIN9;SEPTIN9;SEPTIN9	NA	A0A3Q1LHE1;A0A3Q1MH57;F1N6U4	4.6328	-0.0001	XT NP A	2023ms1276	; ;	; ;	; ;
Nafisa_SEN1	Septin 9;Septin 9;Septin 9	SEPTIN9;SEPTIN9;SEPTIN9	NA	A0A3Q1LHE1;A0A3Q1MH57;F1N6U4	4.5903	-0.0274	XT NP A	2023ms1276	; ;	; ;	; ;
Nafisa_PRO7	Septin 9;Septin 9;Septin 9	SEPTIN9;SEPTIN9;SEPTIN9	NA	A0A3Q1LHE1;A0A3Q1MH57;F1N6U4	5.0689	0.514	XT NP A	2023ms1276	; ;	; ;	; ;
Nafisa_PRO6	Septin 9;Septin 9;Septin 9	SEPTIN9;SEPTIN9;SEPTIN9	NA	A0A3Q1LHE1;A0A3Q1MH57;F1N6U4	5.0243	0.4793	XT NP A	2023ms1276	; ;	; ;	; ;
Nafisa_PRO5	Septin 9;Septin 9;Septin 9	SEPTIN9;SEPTIN9;SEPTIN9	NA	A0A3Q1LHE1;A0A3Q1MH57;F1N6U4	4.9812	0.444	XT NP A	2023ms1276	; ;	; ;	; ;
Nafisa_PRO4	Septin 9;Septin 9;Septin 9	SEPTIN9;SEPTIN9;SEPTIN9	NA	A0A3Q1LHE1;A0A3Q1MH57;F1N6U4	5.0663	0.4941	XT NP A	2023ms1276	; ;	; ;	; ;
Nafisa_PRO3	Septin 9;Septin 9;Septin 9	SEPTIN9;SEPTIN9;SEPTIN9	NA	A0A3Q1LHE1;A0A3Q1MH57;F1N6U4	5.0463	0.4758	XT NP A	2023ms1276	; ;	; ;	; ;
Nafisa_PRO2	Septin 9;Septin 9;Septin 9	SEPTIN9;SEPTIN9;SEPTIN9	NA	A0A3Q1LHE1;A0A3Q1MH57;F1N6U4	5.0028	0.451	XT NP A	2023ms1276	; ;	; ;	; ;
Nafisa_PRO1	Septin 9;Septin 9;Septin 9	SEPTIN9;SEPTIN9;SEPTIN9	NA	A0A3Q1LHE1;A0A3Q1MH57;F1N6U4	5.0065	0.4592	XT NP A	2023ms1276	; ;	; ;	; ;
Nafisa_SEN7	Germinal-center associated nuclear protein	MCM3AP	O60318	O60318	3.909	-0.7038	XT NP A	2023ms1276	protein transport [GO:0015031]; somatic hypermutation of immunoglobulin genes [GO:0016446]; poly(A)+ mRNA export from nucleus [GO:0016973]; nucleosome organization [GO:0034728]; histone H3 acetylation [GO:0043966]; mRNA export from nucleus [GO:0006406]	nucleic acid binding [GO:0003676]; chromatin binding [GO:0003682]; histone acetyltransferase activity [GO:0004402]; protein binding [GO:0005515]; H3 histone acetyltransferase activity [GO:0010484]; histone binding [GO:0042393]	nucleus [GO:0005634]; nucleoplasm [GO:0005654]; chromosome [GO:0005694]; cytosol [GO:0005829]; nuclear membrane [GO:0031965]; nuclear pore nuclear basket [GO:0044615]; transcription export complex 2 [GO:0070390]; cytoplasm [GO:0005737]
Nafisa_SEN6	Germinal-center associated nuclear protein	MCM3AP	O60318	O60318	4.0664	-0.5607	XT NP A	2023ms1276	protein transport [GO:0015031]; somatic hypermutation of immunoglobulin genes [GO:0016446]; poly(A)+ mRNA export from nucleus [GO:0016973]; nucleosome organization [GO:0034728]; histone H3 acetylation [GO:0043966]; mRNA export from nucleus [GO:0006406]	nucleic acid binding [GO:0003676]; chromatin binding [GO:0003682]; histone acetyltransferase activity [GO:0004402]; protein binding [GO:0005515]; H3 histone acetyltransferase activity [GO:0010484]; histone binding [GO:0042393]	nucleus [GO:0005634]; nucleoplasm [GO:0005654]; chromosome [GO:0005694]; cytosol [GO:0005829]; nuclear membrane [GO:0031965]; nuclear pore nuclear basket [GO:0044615]; transcription export complex 2 [GO:0070390]; cytoplasm [GO:0005737]
Nafisa_SEN5	Germinal-center associated nuclear protein	MCM3AP	O60318	O60318	4.1516	-0.5016	XT NP A	2023ms1276	protein transport [GO:0015031]; somatic hypermutation of immunoglobulin genes [GO:0016446]; poly(A)+ mRNA export from nucleus [GO:0016973]; nucleosome organization [GO:0034728]; histone H3 acetylation [GO:0043966]; mRNA export from nucleus [GO:0006406]	nucleic acid binding [GO:0003676]; chromatin binding [GO:0003682]; histone acetyltransferase activity [GO:0004402]; protein binding [GO:0005515]; H3 histone acetyltransferase activity [GO:0010484]; histone binding [GO:0042393]	nucleus [GO:0005634]; nucleoplasm [GO:0005654]; chromosome [GO:0005694]; cytosol [GO:0005829]; nuclear membrane [GO:0031965]; nuclear pore nuclear basket [GO:0044615]; transcription export complex 2 [GO:0070390]; cytoplasm [GO:0005737]
Nafisa_SEN4	Germinal-center associated nuclear protein	MCM3AP	O60318	O60318	3.8594	-0.7609	XT NP A	2023ms1276	protein transport [GO:0015031]; somatic hypermutation of immunoglobulin genes [GO:0016446]; poly(A)+ mRNA export from nucleus [GO:0016973]; nucleosome organization [GO:0034728]; histone H3 acetylation [GO:0043966]; mRNA export from nucleus [GO:0006406]	nucleic acid binding [GO:0003676]; chromatin binding [GO:0003682]; histone acetyltransferase activity [GO:0004402]; protein binding [GO:0005515]; H3 histone acetyltransferase activity [GO:0010484]; histone binding [GO:0042393]	nucleus [GO:0005634]; nucleoplasm [GO:0005654]; chromosome [GO:0005694]; cytosol [GO:0005829]; nuclear membrane [GO:0031965]; nuclear pore nuclear basket [GO:0044615]; transcription export complex 2 [GO:0070390]; cytoplasm [GO:0005737]
Nafisa_SEN3	Germinal-center associated nuclear protein	MCM3AP	O60318	O60318	4.0617	-0.558	XT NP A	2023ms1276	protein transport [GO:0015031]; somatic hypermutation of immunoglobulin genes [GO:0016446]; poly(A)+ mRNA export from nucleus [GO:0016973]; nucleosome organization [GO:0034728]; histone H3 acetylation [GO:0043966]; mRNA export from nucleus [GO:0006406]	nucleic acid binding [GO:0003676]; chromatin binding [GO:0003682]; histone acetyltransferase activity [GO:0004402]; protein binding [GO:0005515]; H3 histone acetyltransferase activity [GO:0010484]; histone binding [GO:0042393]	nucleus [GO:0005634]; nucleoplasm [GO:0005654]; chromosome [GO:0005694]; cytosol [GO:0005829]; nuclear membrane [GO:0031965]; nuclear pore nuclear basket [GO:0044615]; transcription export complex 2 [GO:0070390]; cytoplasm [GO:0005737]
Nafisa_SEN2	Germinal-center associated nuclear protein	MCM3AP	O60318	O60318	4.0414	-0.5916	XT NP A	2023ms1276	protein transport [GO:0015031]; somatic hypermutation of immunoglobulin genes [GO:0016446]; poly(A)+ mRNA export from nucleus [GO:0016973]; nucleosome organization [GO:0034728]; histone H3 acetylation [GO:0043966]; mRNA export from nucleus [GO:0006406]	nucleic acid binding [GO:0003676]; chromatin binding [GO:0003682]; histone acetyltransferase activity [GO:0004402]; protein binding [GO:0005515]; H3 histone acetyltransferase activity [GO:0010484]; histone binding [GO:0042393]	nucleus [GO:0005634]; nucleoplasm [GO:0005654]; chromosome [GO:0005694]; cytosol [GO:0005829]; nuclear membrane [GO:0031965]; nuclear pore nuclear basket [GO:0044615]; transcription export complex 2 [GO:0070390]; cytoplasm [GO:0005737]
Nafisa_SEN1	Germinal-center associated nuclear protein	MCM3AP	O60318	O60318	3.9248	-0.6929	XT NP A	2023ms1276	protein transport [GO:0015031]; somatic hypermutation of immunoglobulin genes [GO:0016446]; poly(A)+ mRNA export from nucleus [GO:0016973]; nucleosome organization [GO:0034728]; histone H3 acetylation [GO:0043966]; mRNA export from nucleus [GO:0006406]	nucleic acid binding [GO:0003676]; chromatin binding [GO:0003682]; histone acetyltransferase activity [GO:0004402]; protein binding [GO:0005515]; H3 histone acetyltransferase activity [GO:0010484]; histone binding [GO:0042393]	nucleus [GO:0005634]; nucleoplasm [GO:0005654]; chromosome [GO:0005694]; cytosol [GO:0005829]; nuclear membrane [GO:0031965]; nuclear pore nuclear basket [GO:0044615]; transcription export complex 2 [GO:0070390]; cytoplasm [GO:0005737]
Nafisa_PRO4	Germinal-center associated nuclear protein	MCM3AP	O60318	O60318	3.9232	-0.649	XT NP A	2023ms1276	protein transport [GO:0015031]; somatic hypermutation of immunoglobulin genes [GO:0016446]; poly(A)+ mRNA export from nucleus [GO:0016973]; nucleosome organization [GO:0034728]; histone H3 acetylation [GO:0043966]; mRNA export from nucleus [GO:0006406]	nucleic acid binding [GO:0003676]; chromatin binding [GO:0003682]; histone acetyltransferase activity [GO:0004402]; protein binding [GO:0005515]; H3 histone acetyltransferase activity [GO:0010484]; histone binding [GO:0042393]	nucleus [GO:0005634]; nucleoplasm [GO:0005654]; chromosome [GO:0005694]; cytosol [GO:0005829]; nuclear membrane [GO:0031965]; nuclear pore nuclear basket [GO:0044615]; transcription export complex 2 [GO:0070390]; cytoplasm [GO:0005737]
Nafisa_SEN7	Metastasis-associated protein MTA3;Isoform of Q9BTC8, Isoform 2 of Metastasis-associated protein MTA3	MTA3;MTA3	NA	Q9BTC8;Q9BTC8-2	4.3443	-0.2685	XT NP A	2023ms1276	positive regulation of cell population proliferation [GO:0008284]; positive regulation of G2/M transition of mitotic cell cycle [GO:0010971]; negative regulation of transcription, DNA-templated [GO:0045892]; positive regulation of transcription, DNA-templated [GO:0045893]; histone deacetylation [GO:0016575]; negative regulation of transcription by RNA polymerase II [GO:0000122];	chromatin binding [GO:0003682]; protein binding [GO:0005515]; zinc ion binding [GO:0008270]; sequence-specific DNA binding [GO:0043565]; protein-containing complex binding [GO:0044877]; transcription coactivator activity [GO:0003713]; histone deacetylase binding [GO:0042826]; transcription corepressor activity [GO:0003714];	nucleoplasm [GO:0005654]; cytoplasm [GO:0005737]; intracellular membrane-bounded organelle [GO:0043231]; NuRD complex [GO:0016581];
Nafisa_SEN6	Metastasis-associated protein MTA3;Isoform of Q9BTC8, Isoform 2 of Metastasis-associated protein MTA3	MTA3;MTA3	NA	Q9BTC8;Q9BTC8-2	4.4193	-0.2078	XT NP A	2023ms1276	positive regulation of cell population proliferation [GO:0008284]; positive regulation of G2/M transition of mitotic cell cycle [GO:0010971]; negative regulation of transcription, DNA-templated [GO:0045892]; positive regulation of transcription, DNA-templated [GO:0045893]; histone deacetylation [GO:0016575]; negative regulation of transcription by RNA polymerase II [GO:0000122];	chromatin binding [GO:0003682]; protein binding [GO:0005515]; zinc ion binding [GO:0008270]; sequence-specific DNA binding [GO:0043565]; protein-containing complex binding [GO:0044877]; transcription coactivator activity [GO:0003713]; histone deacetylase binding [GO:0042826]; transcription corepressor activity [GO:0003714];	nucleoplasm [GO:0005654]; cytoplasm [GO:0005737]; intracellular membrane-bounded organelle [GO:0043231]; NuRD complex [GO:0016581];
Nafisa_SEN5	Metastasis-associated protein MTA3;Isoform of Q9BTC8, Isoform 2 of Metastasis-associated protein MTA3	MTA3;MTA3	NA	Q9BTC8;Q9BTC8-2	4.3737	-0.2794	XT NP A	2023ms1276	positive regulation of cell population proliferation [GO:0008284]; positive regulation of G2/M transition of mitotic cell cycle [GO:0010971]; negative regulation of transcription, DNA-templated [GO:0045892]; positive regulation of transcription, DNA-templated [GO:0045893]; histone deacetylation [GO:0016575]; negative regulation of transcription by RNA polymerase II [GO:0000122];	chromatin binding [GO:0003682]; protein binding [GO:0005515]; zinc ion binding [GO:0008270]; sequence-specific DNA binding [GO:0043565]; protein-containing complex binding [GO:0044877]; transcription coactivator activity [GO:0003713]; histone deacetylase binding [GO:0042826]; transcription corepressor activity [GO:0003714];	nucleoplasm [GO:0005654]; cytoplasm [GO:0005737]; intracellular membrane-bounded organelle [GO:0043231]; NuRD complex [GO:0016581];
Nafisa_SEN4	Metastasis-associated protein MTA3;Isoform of Q9BTC8, Isoform 2 of Metastasis-associated protein MTA3	MTA3;MTA3	NA	Q9BTC8;Q9BTC8-2	4.2462	-0.3741	XT NP A	2023ms1276	positive regulation of cell population proliferation [GO:0008284]; positive regulation of G2/M transition of mitotic cell cycle [GO:0010971]; negative regulation of transcription, DNA-templated [GO:0045892]; positive regulation of transcription, DNA-templated [GO:0045893]; histone deacetylation [GO:0016575]; negative regulation of transcription by RNA polymerase II [GO:0000122];	chromatin binding [GO:0003682]; protein binding [GO:0005515]; zinc ion binding [GO:0008270]; sequence-specific DNA binding [GO:0043565]; protein-containing complex binding [GO:0044877]; transcription coactivator activity [GO:0003713]; histone deacetylase binding [GO:0042826]; transcription corepressor activity [GO:0003714];	nucleoplasm [GO:0005654]; cytoplasm [GO:0005737]; intracellular membrane-bounded organelle [GO:0043231]; NuRD complex [GO:0016581];
Nafisa_SEN3	Metastasis-associated protein MTA3;Isoform of Q9BTC8, Isoform 2 of Metastasis-associated protein MTA3	MTA3;MTA3	NA	Q9BTC8;Q9BTC8-2	4.3862	-0.2335	XT NP A	2023ms1276	positive regulation of cell population proliferation [GO:0008284]; positive regulation of G2/M transition of mitotic cell cycle [GO:0010971]; negative regulation of transcription, DNA-templated [GO:0045892]; positive regulation of transcription, DNA-templated [GO:0045893]; histone deacetylation [GO:0016575]; negative regulation of transcription by RNA polymerase II [GO:0000122];	chromatin binding [GO:0003682]; protein binding [GO:0005515]; zinc ion binding [GO:0008270]; sequence-specific DNA binding [GO:0043565]; protein-containing complex binding [GO:0044877]; transcription coactivator activity [GO:0003713]; histone deacetylase binding [GO:0042826]; transcription corepressor activity [GO:0003714];	nucleoplasm [GO:0005654]; cytoplasm [GO:0005737]; intracellular membrane-bounded organelle [GO:0043231]; NuRD complex [GO:0016581];
Nafisa_SEN2	Metastasis-associated protein MTA3;Isoform of Q9BTC8, Isoform 2 of Metastasis-associated protein MTA3	MTA3;MTA3	NA	Q9BTC8;Q9BTC8-2	4.4175	-0.2154	XT NP A	2023ms1276	positive regulation of cell population proliferation [GO:0008284]; positive regulation of G2/M transition of mitotic cell cycle [GO:0010971]; negative regulation of transcription, DNA-templated [GO:0045892]; positive regulation of transcription, DNA-templated [GO:0045893]; histone deacetylation [GO:0016575]; negative regulation of transcription by RNA polymerase II [GO:0000122];	chromatin binding [GO:0003682]; protein binding [GO:0005515]; zinc ion binding [GO:0008270]; sequence-specific DNA binding [GO:0043565]; protein-containing complex binding [GO:0044877]; transcription coactivator activity [GO:0003713]; histone deacetylase binding [GO:0042826]; transcription corepressor activity [GO:0003714];	nucleoplasm [GO:0005654]; cytoplasm [GO:0005737]; intracellular membrane-bounded organelle [GO:0043231]; NuRD complex [GO:0016581];
Nafisa_SEN1	Metastasis-associated protein MTA3;Isoform of Q9BTC8, Isoform 2 of Metastasis-associated protein MTA3	MTA3;MTA3	NA	Q9BTC8;Q9BTC8-2	4.3664	-0.2513	XT NP A	2023ms1276	positive regulation of cell population proliferation [GO:0008284]; positive regulation of G2/M transition of mitotic cell cycle [GO:0010971]; negative regulation of transcription, DNA-templated [GO:0045892]; positive regulation of transcription, DNA-templated [GO:0045893]; histone deacetylation [GO:0016575]; negative regulation of transcription by RNA polymerase II [GO:0000122];	chromatin binding [GO:0003682]; protein binding [GO:0005515]; zinc ion binding [GO:0008270]; sequence-specific DNA binding [GO:0043565]; protein-containing complex binding [GO:0044877]; transcription coactivator activity [GO:0003713]; histone deacetylase binding [GO:0042826]; transcription corepressor activity [GO:0003714];	nucleoplasm [GO:0005654]; cytoplasm [GO:0005737]; intracellular membrane-bounded organelle [GO:0043231]; NuRD complex [GO:0016581];
Nafisa_PRO7	Metastasis-associated protein MTA3;Isoform of Q9BTC8, Isoform 2 of Metastasis-associated protein MTA3	MTA3;MTA3	NA	Q9BTC8;Q9BTC8-2	3.9647	-0.5902	XT NP A	2023ms1276	positive regulation of cell population proliferation [GO:0008284]; positive regulation of G2/M transition of mitotic cell cycle [GO:0010971]; negative regulation of transcription, DNA-templated [GO:0045892]; positive regulation of transcription, DNA-templated [GO:0045893]; histone deacetylation [GO:0016575]; negative regulation of transcription by RNA polymerase II [GO:0000122];	chromatin binding [GO:0003682]; protein binding [GO:0005515]; zinc ion binding [GO:0008270]; sequence-specific DNA binding [GO:0043565]; protein-containing complex binding [GO:0044877]; transcription coactivator activity [GO:0003713]; histone deacetylase binding [GO:0042826]; transcription corepressor activity [GO:0003714];	nucleoplasm [GO:0005654]; cytoplasm [GO:0005737]; intracellular membrane-bounded organelle [GO:0043231]; NuRD complex [GO:0016581];
Nafisa_PRO6	Metastasis-associated protein MTA3;Isoform of Q9BTC8, Isoform 2 of Metastasis-associated protein MTA3	MTA3;MTA3	NA	Q9BTC8;Q9BTC8-2	3.8351	-0.7099	XT NP A	2023ms1276	positive regulation of cell population proliferation [GO:0008284]; positive regulation of G2/M transition of mitotic cell cycle [GO:0010971]; negative regulation of transcription, DNA-templated [GO:0045892]; positive regulation of transcription, DNA-templated [GO:0045893]; histone deacetylation [GO:0016575]; negative regulation of transcription by RNA polymerase II [GO:0000122];	chromatin binding [GO:0003682]; protein binding [GO:0005515]; zinc ion binding [GO:0008270]; sequence-specific DNA binding [GO:0043565]; protein-containing complex binding [GO:0044877]; transcription coactivator activity [GO:0003713]; histone deacetylase binding [GO:0042826]; transcription corepressor activity [GO:0003714];	nucleoplasm [GO:0005654]; cytoplasm [GO:0005737]; intracellular membrane-bounded organelle [GO:0043231]; NuRD complex [GO:0016581];
Nafisa_PRO4	Metastasis-associated protein MTA3;Isoform of Q9BTC8, Isoform 2 of Metastasis-associated protein MTA3	MTA3;MTA3	NA	Q9BTC8;Q9BTC8-2	3.9416	-0.6307	XT NP A	2023ms1276	positive regulation of cell population proliferation [GO:0008284]; positive regulation of G2/M transition of mitotic cell cycle [GO:0010971]; negative regulation of transcription, DNA-templated [GO:0045892]; positive regulation of transcription, DNA-templated [GO:0045893]; histone deacetylation [GO:0016575]; negative regulation of transcription by RNA polymerase II [GO:0000122];	chromatin binding [GO:0003682]; protein binding [GO:0005515]; zinc ion binding [GO:0008270]; sequence-specific DNA binding [GO:0043565]; protein-containing complex binding [GO:0044877]; transcription coactivator activity [GO:0003713]; histone deacetylase binding [GO:0042826]; transcription corepressor activity [GO:0003714];	nucleoplasm [GO:0005654]; cytoplasm [GO:0005737]; intracellular membrane-bounded organelle [GO:0043231]; NuRD complex [GO:0016581];
Nafisa_PRO3	Metastasis-associated protein MTA3;Isoform of Q9BTC8, Isoform 2 of Metastasis-associated protein MTA3	MTA3;MTA3	NA	Q9BTC8;Q9BTC8-2	3.9861	-0.5845	XT NP A	2023ms1276	positive regulation of cell population proliferation [GO:0008284]; positive regulation of G2/M transition of mitotic cell cycle [GO:0010971]; negative regulation of transcription, DNA-templated [GO:0045892]; positive regulation of transcription, DNA-templated [GO:0045893]; histone deacetylation [GO:0016575]; negative regulation of transcription by RNA polymerase II [GO:0000122];	chromatin binding [GO:0003682]; protein binding [GO:0005515]; zinc ion binding [GO:0008270]; sequence-specific DNA binding [GO:0043565]; protein-containing complex binding [GO:0044877]; transcription coactivator activity [GO:0003713]; histone deacetylase binding [GO:0042826]; transcription corepressor activity [GO:0003714];	nucleoplasm [GO:0005654]; cytoplasm [GO:0005737]; intracellular membrane-bounded organelle [GO:0043231]; NuRD complex [GO:0016581];
Nafisa_PRO2	Metastasis-associated protein MTA3;Isoform of Q9BTC8, Isoform 2 of Metastasis-associated protein MTA3	MTA3;MTA3	NA	Q9BTC8;Q9BTC8-2	3.7372	-0.8146	XT NP A	2023ms1276	positive regulation of cell population proliferation [GO:0008284]; positive regulation of G2/M transition of mitotic cell cycle [GO:0010971]; negative regulation of transcription, DNA-templated [GO:0045892]; positive regulation of transcription, DNA-templated [GO:0045893]; histone deacetylation [GO:0016575]; negative regulation of transcription by RNA polymerase II [GO:0000122];	chromatin binding [GO:0003682]; protein binding [GO:0005515]; zinc ion binding [GO:0008270]; sequence-specific DNA binding [GO:0043565]; protein-containing complex binding [GO:0044877]; transcription coactivator activity [GO:0003713]; histone deacetylase binding [GO:0042826]; transcription corepressor activity [GO:0003714];	nucleoplasm [GO:0005654]; cytoplasm [GO:0005737]; intracellular membrane-bounded organelle [GO:0043231]; NuRD complex [GO:0016581];
Nafisa_PRO1	Metastasis-associated protein MTA3;Isoform of Q9BTC8, Isoform 2 of Metastasis-associated protein MTA3	MTA3;MTA3	NA	Q9BTC8;Q9BTC8-2	3.8564	-0.6908	XT NP A	2023ms1276	positive regulation of cell population proliferation [GO:0008284]; positive regulation of G2/M transition of mitotic cell cycle [GO:0010971]; negative regulation of transcription, DNA-templated [GO:0045892]; positive regulation of transcription, DNA-templated [GO:0045893]; histone deacetylation [GO:0016575]; negative regulation of transcription by RNA polymerase II [GO:0000122];	chromatin binding [GO:0003682]; protein binding [GO:0005515]; zinc ion binding [GO:0008270]; sequence-specific DNA binding [GO:0043565]; protein-containing complex binding [GO:0044877]; transcription coactivator activity [GO:0003713]; histone deacetylase binding [GO:0042826]; transcription corepressor activity [GO:0003714];	nucleoplasm [GO:0005654]; cytoplasm [GO:0005737]; intracellular membrane-bounded organelle [GO:0043231]; NuRD complex [GO:0016581];
Nafisa_SEN7	N-ribosyldihydronicotinamide:quinone reductase 2	NQO2	B3KPX6	Q3SZT2	4.8657	0.253	XT NP B	2023ms1276	NA	NA	NA
Nafisa_SEN6	N-ribosyldihydronicotinamide:quinone reductase 2	NQO2	B3KPX6	Q3SZT2	4.8593	0.2322	XT NP B	2023ms1276	NA	NA	NA
Nafisa_SEN5	N-ribosyldihydronicotinamide:quinone reductase 2	NQO2	B3KPX6	Q3SZT2	4.8782	0.2251	XT NP B	2023ms1276	NA	NA	NA
Nafisa_SEN4	N-ribosyldihydronicotinamide:quinone reductase 2	NQO2	B3KPX6	Q3SZT2	4.8308	0.2104	XT NP B	2023ms1276	NA	NA	NA
Nafisa_SEN3	N-ribosyldihydronicotinamide:quinone reductase 2	NQO2	B3KPX6	Q3SZT2	4.871	0.2513	XT NP B	2023ms1276	NA	NA	NA
Nafisa_SEN2	N-ribosyldihydronicotinamide:quinone reductase 2	NQO2	B3KPX6	Q3SZT2	4.8602	0.2272	XT NP B	2023ms1276	NA	NA	NA
Nafisa_SEN1	N-ribosyldihydronicotinamide:quinone reductase 2	NQO2	B3KPX6	Q3SZT2	4.8526	0.2349	XT NP B	2023ms1276	NA	NA	NA
Nafisa_PRO7	N-ribosyldihydronicotinamide:quinone reductase 2	NQO2	B3KPX6	Q3SZT2	4.8981	0.3432	XT NP B	2023ms1276	NA	NA	NA
Nafisa_PRO6	N-ribosyldihydronicotinamide:quinone reductase 2	NQO2	B3KPX6	Q3SZT2	4.9195	0.3744	XT NP B	2023ms1276	NA	NA	NA
Nafisa_PRO5	N-ribosyldihydronicotinamide:quinone reductase 2	NQO2	B3KPX6	Q3SZT2	4.925	0.3878	XT NP B	2023ms1276	NA	NA	NA
Nafisa_PRO4	N-ribosyldihydronicotinamide:quinone reductase 2	NQO2	B3KPX6	Q3SZT2	4.9245	0.3523	XT NP B	2023ms1276	NA	NA	NA
Nafisa_PRO3	N-ribosyldihydronicotinamide:quinone reductase 2	NQO2	B3KPX6	Q3SZT2	4.9288	0.3583	XT NP B	2023ms1276	NA	NA	NA
Nafisa_PRO2	N-ribosyldihydronicotinamide:quinone reductase 2	NQO2	B3KPX6	Q3SZT2	4.8677	0.3159	XT NP B	2023ms1276	NA	NA	NA
Nafisa_PRO1	N-ribosyldihydronicotinamide:quinone reductase 2	NQO2	B3KPX6	Q3SZT2	4.8841	0.3368	XT NP B	2023ms1276	NA	NA	NA
Nafisa_SEN7	Protein FAM114A2	FAM114A2	A0A140VKG4	Q9NRY5	4.7943	0.1815	XT NP B	2023ms1276	biological_process [GO:0008150]	protein binding [GO:0005515]; purine nucleotide binding [GO:0017076]	cellular_component [GO:0005575]
Nafisa_SEN6	Protein FAM114A2	FAM114A2	A0A140VKG4	Q9NRY5	4.8605	0.2334	XT NP B	2023ms1276	biological_process [GO:0008150]	protein binding [GO:0005515]; purine nucleotide binding [GO:0017076]	cellular_component [GO:0005575]
Nafisa_SEN5	Protein FAM114A2	FAM114A2	A0A140VKG4	Q9NRY5	4.9098	0.2567	XT NP B	2023ms1276	biological_process [GO:0008150]	protein binding [GO:0005515]; purine nucleotide binding [GO:0017076]	cellular_component [GO:0005575]
Nafisa_SEN4	Protein FAM114A2	FAM114A2	A0A140VKG4	Q9NRY5	4.7452	0.1249	XT NP B	2023ms1276	biological_process [GO:0008150]	protein binding [GO:0005515]; purine nucleotide binding [GO:0017076]	cellular_component [GO:0005575]
Nafisa_SEN3	Protein FAM114A2	FAM114A2	A0A140VKG4	Q9NRY5	4.7796	0.16	XT NP B	2023ms1276	biological_process [GO:0008150]	protein binding [GO:0005515]; purine nucleotide binding [GO:0017076]	cellular_component [GO:0005575]
Nafisa_SEN2	Protein FAM114A2	FAM114A2	A0A140VKG4	Q9NRY5	4.8671	0.2341	XT NP B	2023ms1276	biological_process [GO:0008150]	protein binding [GO:0005515]; purine nucleotide binding [GO:0017076]	cellular_component [GO:0005575]
Nafisa_SEN1	Protein FAM114A2	FAM114A2	A0A140VKG4	Q9NRY5	4.8503	0.2326	XT NP B	2023ms1276	biological_process [GO:0008150]	protein binding [GO:0005515]; purine nucleotide binding [GO:0017076]	cellular_component [GO:0005575]
Nafisa_PRO7	Protein FAM114A2	FAM114A2	A0A140VKG4	Q9NRY5	3.9091	-0.6458	XT NP B	2023ms1276	biological_process [GO:0008150]	protein binding [GO:0005515]; purine nucleotide binding [GO:0017076]	cellular_component [GO:0005575]
Nafisa_PRO6	Protein FAM114A2	FAM114A2	A0A140VKG4	Q9NRY5	3.841	-0.7041	XT NP B	2023ms1276	biological_process [GO:0008150]	protein binding [GO:0005515]; purine nucleotide binding [GO:0017076]	cellular_component [GO:0005575]
Nafisa_PRO5	Protein FAM114A2	FAM114A2	A0A140VKG4	Q9NRY5	4.0026	-0.5346	XT NP B	2023ms1276	biological_process [GO:0008150]	protein binding [GO:0005515]; purine nucleotide binding [GO:0017076]	cellular_component [GO:0005575]
Nafisa_PRO4	Protein FAM114A2	FAM114A2	A0A140VKG4	Q9NRY5	4.0481	-0.5242	XT NP B	2023ms1276	biological_process [GO:0008150]	protein binding [GO:0005515]; purine nucleotide binding [GO:0017076]	cellular_component [GO:0005575]
Nafisa_PRO3	Protein FAM114A2	FAM114A2	A0A140VKG4	Q9NRY5	4.0029	-0.5677	XT NP B	2023ms1276	biological_process [GO:0008150]	protein binding [GO:0005515]; purine nucleotide binding [GO:0017076]	cellular_component [GO:0005575]
Nafisa_PRO2	Protein FAM114A2	FAM114A2	A0A140VKG4	Q9NRY5	3.8903	-0.6615	XT NP B	2023ms1276	biological_process [GO:0008150]	protein binding [GO:0005515]; purine nucleotide binding [GO:0017076]	cellular_component [GO:0005575]
Nafisa_PRO1	Protein FAM114A2	FAM114A2	A0A140VKG4	Q9NRY5	3.8631	-0.6841	XT NP B	2023ms1276	biological_process [GO:0008150]	protein binding [GO:0005515]; purine nucleotide binding [GO:0017076]	cellular_component [GO:0005575]
Nafisa_SEN7	Nucleolar complex protein 3 homolog	NOC3L	Q8WTT2	A0A3Q1NA56	4.4433	-0.1694	XT NP A	2023ms1276	NA	NA	NA
Nafisa_SEN6	Nucleolar complex protein 3 homolog	NOC3L	Q8WTT2	A0A3Q1NA56	4.6954	0.0683	XT NP A	2023ms1276	NA	NA	NA
Nafisa_SEN5	Nucleolar complex protein 3 homolog	NOC3L	Q8WTT2	A0A3Q1NA56	4.6779	0.0248	XT NP A	2023ms1276	NA	NA	NA
Nafisa_SEN4	Nucleolar complex protein 3 homolog	NOC3L	Q8WTT2	A0A3Q1NA56	4.7794	0.1591	XT NP A	2023ms1276	NA	NA	NA
Nafisa_SEN3	Nucleolar complex protein 3 homolog	NOC3L	Q8WTT2	A0A3Q1NA56	4.525	-0.0946	XT NP A	2023ms1276	NA	NA	NA
Nafisa_SEN2	Nucleolar complex protein 3 homolog	NOC3L	Q8WTT2	A0A3Q1NA56	4.7112	0.0783	XT NP A	2023ms1276	NA	NA	NA
Nafisa_SEN1	Nucleolar complex protein 3 homolog	NOC3L	Q8WTT2	A0A3Q1NA56	4.5417	-0.076	XT NP A	2023ms1276	NA	NA	NA
Nafisa_PRO7	Nucleolar complex protein 3 homolog	NOC3L	Q8WTT2	A0A3Q1NA56	4.2392	-0.3156	XT NP A	2023ms1276	NA	NA	NA
Nafisa_PRO6	Nucleolar complex protein 3 homolog	NOC3L	Q8WTT2	A0A3Q1NA56	4.0397	-0.5054	XT NP A	2023ms1276	NA	NA	NA
Nafisa_PRO5	Nucleolar complex protein 3 homolog	NOC3L	Q8WTT2	A0A3Q1NA56	4.0051	-0.5321	XT NP A	2023ms1276	NA	NA	NA
Nafisa_PRO3	Nucleolar complex protein 3 homolog	NOC3L	Q8WTT2	A0A3Q1NA56	4.1112	-0.4594	XT NP A	2023ms1276	NA	NA	NA
Nafisa_PRO1	Nucleolar complex protein 3 homolog	NOC3L	Q8WTT2	A0A3Q1NA56	4.0223	-0.525	XT NP A	2023ms1276	NA	NA	NA
Nafisa_SEN7	Renin receptor	ATP6AP2	O75787	P81134	4.847	0.2342	XT NP B	2023ms1276	NA	NA	NA
Nafisa_SEN6	Renin receptor	ATP6AP2	O75787	P81134	4.7655	0.1384	XT NP B	2023ms1276	NA	NA	NA
Nafisa_SEN5	Renin receptor	ATP6AP2	O75787	P81134	4.7911	0.138	XT NP B	2023ms1276	NA	NA	NA
Nafisa_SEN4	Renin receptor	ATP6AP2	O75787	P81134	4.8049	0.1846	XT NP B	2023ms1276	NA	NA	NA
Nafisa_SEN3	Renin receptor	ATP6AP2	O75787	P81134	4.8293	0.2097	XT NP B	2023ms1276	NA	NA	NA
Nafisa_SEN2	Renin receptor	ATP6AP2	O75787	P81134	4.8289	0.1959	XT NP B	2023ms1276	NA	NA	NA
Nafisa_SEN1	Renin receptor	ATP6AP2	O75787	P81134	4.835	0.2173	XT NP B	2023ms1276	NA	NA	NA
Nafisa_PRO7	Renin receptor	ATP6AP2	O75787	P81134	4.8842	0.3293	XT NP B	2023ms1276	NA	NA	NA
Nafisa_PRO6	Renin receptor	ATP6AP2	O75787	P81134	4.834	0.2889	XT NP B	2023ms1276	NA	NA	NA
Nafisa_PRO5	Renin receptor	ATP6AP2	O75787	P81134	4.8821	0.3449	XT NP B	2023ms1276	NA	NA	NA
Nafisa_PRO4	Renin receptor	ATP6AP2	O75787	P81134	4.8953	0.3231	XT NP B	2023ms1276	NA	NA	NA
Nafisa_PRO3	Renin receptor	ATP6AP2	O75787	P81134	4.8715	0.301	XT NP B	2023ms1276	NA	NA	NA
Nafisa_PRO2	Renin receptor	ATP6AP2	O75787	P81134	4.8685	0.3168	XT NP B	2023ms1276	NA	NA	NA
Nafisa_PRO1	Renin receptor	ATP6AP2	O75787	P81134	4.8536	0.3063	XT NP B	2023ms1276	NA	NA	NA
Nafisa_SEN7	Growth/differentiation factor 10	GDF10	P55107	P55107	4.6983	0.0855	XT NP B	2023ms1276	skeletal system development [GO:0001501]; osteoblast differentiation [GO:0001649]; transforming growth factor beta receptor signaling pathway [GO:0007179]; positive regulation of pathway-restricted SMAD protein phosphorylation [GO:0010862]; negative regulation of osteoblast differentiation [GO:0045668]; SMAD protein signal transduction [GO:0060395]	growth factor activity [GO:0008083]; cytokine activity [GO:0005125]	collagen-containing extracellular matrix [GO:0062023]; extracellular space [GO:0005615]
Nafisa_SEN6	Growth/differentiation factor 10	GDF10	P55107	P55107	4.7732	0.1461	XT NP B	2023ms1276	skeletal system development [GO:0001501]; osteoblast differentiation [GO:0001649]; transforming growth factor beta receptor signaling pathway [GO:0007179]; positive regulation of pathway-restricted SMAD protein phosphorylation [GO:0010862]; negative regulation of osteoblast differentiation [GO:0045668]; SMAD protein signal transduction [GO:0060395]	growth factor activity [GO:0008083]; cytokine activity [GO:0005125]	collagen-containing extracellular matrix [GO:0062023]; extracellular space [GO:0005615]
Nafisa_SEN5	Growth/differentiation factor 10	GDF10	P55107	P55107	4.8029	0.1498	XT NP B	2023ms1276	skeletal system development [GO:0001501]; osteoblast differentiation [GO:0001649]; transforming growth factor beta receptor signaling pathway [GO:0007179]; positive regulation of pathway-restricted SMAD protein phosphorylation [GO:0010862]; negative regulation of osteoblast differentiation [GO:0045668]; SMAD protein signal transduction [GO:0060395]	growth factor activity [GO:0008083]; cytokine activity [GO:0005125]	collagen-containing extracellular matrix [GO:0062023]; extracellular space [GO:0005615]
Nafisa_SEN4	Growth/differentiation factor 10	GDF10	P55107	P55107	4.6865	0.0661	XT NP B	2023ms1276	skeletal system development [GO:0001501]; osteoblast differentiation [GO:0001649]; transforming growth factor beta receptor signaling pathway [GO:0007179]; positive regulation of pathway-restricted SMAD protein phosphorylation [GO:0010862]; negative regulation of osteoblast differentiation [GO:0045668]; SMAD protein signal transduction [GO:0060395]	growth factor activity [GO:0008083]; cytokine activity [GO:0005125]	collagen-containing extracellular matrix [GO:0062023]; extracellular space [GO:0005615]
Nafisa_SEN3	Growth/differentiation factor 10	GDF10	P55107	P55107	4.7128	0.0932	XT NP B	2023ms1276	skeletal system development [GO:0001501]; osteoblast differentiation [GO:0001649]; transforming growth factor beta receptor signaling pathway [GO:0007179]; positive regulation of pathway-restricted SMAD protein phosphorylation [GO:0010862]; negative regulation of osteoblast differentiation [GO:0045668]; SMAD protein signal transduction [GO:0060395]	growth factor activity [GO:0008083]; cytokine activity [GO:0005125]	collagen-containing extracellular matrix [GO:0062023]; extracellular space [GO:0005615]
Nafisa_SEN2	Growth/differentiation factor 10	GDF10	P55107	P55107	4.7385	0.1055	XT NP B	2023ms1276	skeletal system development [GO:0001501]; osteoblast differentiation [GO:0001649]; transforming growth factor beta receptor signaling pathway [GO:0007179]; positive regulation of pathway-restricted SMAD protein phosphorylation [GO:0010862]; negative regulation of osteoblast differentiation [GO:0045668]; SMAD protein signal transduction [GO:0060395]	growth factor activity [GO:0008083]; cytokine activity [GO:0005125]	collagen-containing extracellular matrix [GO:0062023]; extracellular space [GO:0005615]
Nafisa_SEN1	Growth/differentiation factor 10	GDF10	P55107	P55107	4.81	0.1923	XT NP B	2023ms1276	skeletal system development [GO:0001501]; osteoblast differentiation [GO:0001649]; transforming growth factor beta receptor signaling pathway [GO:0007179]; positive regulation of pathway-restricted SMAD protein phosphorylation [GO:0010862]; negative regulation of osteoblast differentiation [GO:0045668]; SMAD protein signal transduction [GO:0060395]	growth factor activity [GO:0008083]; cytokine activity [GO:0005125]	collagen-containing extracellular matrix [GO:0062023]; extracellular space [GO:0005615]
Nafisa_PRO7	Growth/differentiation factor 10	GDF10	P55107	P55107	4.6414	0.0866	XT NP B	2023ms1276	skeletal system development [GO:0001501]; osteoblast differentiation [GO:0001649]; transforming growth factor beta receptor signaling pathway [GO:0007179]; positive regulation of pathway-restricted SMAD protein phosphorylation [GO:0010862]; negative regulation of osteoblast differentiation [GO:0045668]; SMAD protein signal transduction [GO:0060395]	growth factor activity [GO:0008083]; cytokine activity [GO:0005125]	collagen-containing extracellular matrix [GO:0062023]; extracellular space [GO:0005615]
Nafisa_PRO6	Growth/differentiation factor 10	GDF10	P55107	P55107	4.5364	-0.0087	XT NP B	2023ms1276	skeletal system development [GO:0001501]; osteoblast differentiation [GO:0001649]; transforming growth factor beta receptor signaling pathway [GO:0007179]; positive regulation of pathway-restricted SMAD protein phosphorylation [GO:0010862]; negative regulation of osteoblast differentiation [GO:0045668]; SMAD protein signal transduction [GO:0060395]	growth factor activity [GO:0008083]; cytokine activity [GO:0005125]	collagen-containing extracellular matrix [GO:0062023]; extracellular space [GO:0005615]
Nafisa_PRO5	Growth/differentiation factor 10	GDF10	P55107	P55107	4.6229	0.0857	XT NP B	2023ms1276	skeletal system development [GO:0001501]; osteoblast differentiation [GO:0001649]; transforming growth factor beta receptor signaling pathway [GO:0007179]; positive regulation of pathway-restricted SMAD protein phosphorylation [GO:0010862]; negative regulation of osteoblast differentiation [GO:0045668]; SMAD protein signal transduction [GO:0060395]	growth factor activity [GO:0008083]; cytokine activity [GO:0005125]	collagen-containing extracellular matrix [GO:0062023]; extracellular space [GO:0005615]
Nafisa_PRO4	Growth/differentiation factor 10	GDF10	P55107	P55107	4.6764	0.1041	XT NP B	2023ms1276	skeletal system development [GO:0001501]; osteoblast differentiation [GO:0001649]; transforming growth factor beta receptor signaling pathway [GO:0007179]; positive regulation of pathway-restricted SMAD protein phosphorylation [GO:0010862]; negative regulation of osteoblast differentiation [GO:0045668]; SMAD protein signal transduction [GO:0060395]	growth factor activity [GO:0008083]; cytokine activity [GO:0005125]	collagen-containing extracellular matrix [GO:0062023]; extracellular space [GO:0005615]
Nafisa_PRO3	Growth/differentiation factor 10	GDF10	P55107	P55107	4.6593	0.0888	XT NP B	2023ms1276	skeletal system development [GO:0001501]; osteoblast differentiation [GO:0001649]; transforming growth factor beta receptor signaling pathway [GO:0007179]; positive regulation of pathway-restricted SMAD protein phosphorylation [GO:0010862]; negative regulation of osteoblast differentiation [GO:0045668]; SMAD protein signal transduction [GO:0060395]	growth factor activity [GO:0008083]; cytokine activity [GO:0005125]	collagen-containing extracellular matrix [GO:0062023]; extracellular space [GO:0005615]
Nafisa_PRO2	Growth/differentiation factor 10	GDF10	P55107	P55107	4.6568	0.1051	XT NP B	2023ms1276	skeletal system development [GO:0001501]; osteoblast differentiation [GO:0001649]; transforming growth factor beta receptor signaling pathway [GO:0007179]; positive regulation of pathway-restricted SMAD protein phosphorylation [GO:0010862]; negative regulation of osteoblast differentiation [GO:0045668]; SMAD protein signal transduction [GO:0060395]	growth factor activity [GO:0008083]; cytokine activity [GO:0005125]	collagen-containing extracellular matrix [GO:0062023]; extracellular space [GO:0005615]
Nafisa_PRO1	Growth/differentiation factor 10	GDF10	P55107	P55107	4.5519	0.0047	XT NP B	2023ms1276	skeletal system development [GO:0001501]; osteoblast differentiation [GO:0001649]; transforming growth factor beta receptor signaling pathway [GO:0007179]; positive regulation of pathway-restricted SMAD protein phosphorylation [GO:0010862]; negative regulation of osteoblast differentiation [GO:0045668]; SMAD protein signal transduction [GO:0060395]	growth factor activity [GO:0008083]; cytokine activity [GO:0005125]	collagen-containing extracellular matrix [GO:0062023]; extracellular space [GO:0005615]
Nafisa_SEN7	Probable E3 ubiquitin-protein ligase HERC1	HERC1	A0A024R5W0	Q15751	4.1856	-0.4272	XT NP A	2023ms1276	negative regulation of autophagy [GO:0010507]; protein ubiquitination [GO:0016567]; cerebellar Purkinje cell differentiation [GO:0021702]; neuron projection development [GO:0031175]; regulation of catalytic activity [GO:0050790]; neuromuscular process controlling balance [GO:0050885]	ubiquitin-protein transferase activity [GO:0004842]; guanyl-nucleotide exchange factor activity [GO:0005085]	cytoplasm [GO:0005737]; Golgi apparatus [GO:0005794]; cytosol [GO:0005829]; membrane [GO:0016020]
Nafisa_SEN6	Probable E3 ubiquitin-protein ligase HERC1	HERC1	A0A024R5W0	Q15751	4.1895	-0.4375	XT NP A	2023ms1276	negative regulation of autophagy [GO:0010507]; protein ubiquitination [GO:0016567]; cerebellar Purkinje cell differentiation [GO:0021702]; neuron projection development [GO:0031175]; regulation of catalytic activity [GO:0050790]; neuromuscular process controlling balance [GO:0050885]	ubiquitin-protein transferase activity [GO:0004842]; guanyl-nucleotide exchange factor activity [GO:0005085]	cytoplasm [GO:0005737]; Golgi apparatus [GO:0005794]; cytosol [GO:0005829]; membrane [GO:0016020]
Nafisa_SEN5	Probable E3 ubiquitin-protein ligase HERC1	HERC1	A0A024R5W0	Q15751	4.1278	-0.5253	XT NP A	2023ms1276	negative regulation of autophagy [GO:0010507]; protein ubiquitination [GO:0016567]; cerebellar Purkinje cell differentiation [GO:0021702]; neuron projection development [GO:0031175]; regulation of catalytic activity [GO:0050790]; neuromuscular process controlling balance [GO:0050885]	ubiquitin-protein transferase activity [GO:0004842]; guanyl-nucleotide exchange factor activity [GO:0005085]	cytoplasm [GO:0005737]; Golgi apparatus [GO:0005794]; cytosol [GO:0005829]; membrane [GO:0016020]
Nafisa_SEN4	Probable E3 ubiquitin-protein ligase HERC1	HERC1	A0A024R5W0	Q15751	4.082	-0.5384	XT NP A	2023ms1276	negative regulation of autophagy [GO:0010507]; protein ubiquitination [GO:0016567]; cerebellar Purkinje cell differentiation [GO:0021702]; neuron projection development [GO:0031175]; regulation of catalytic activity [GO:0050790]; neuromuscular process controlling balance [GO:0050885]	ubiquitin-protein transferase activity [GO:0004842]; guanyl-nucleotide exchange factor activity [GO:0005085]	cytoplasm [GO:0005737]; Golgi apparatus [GO:0005794]; cytosol [GO:0005829]; membrane [GO:0016020]
Nafisa_SEN3	Probable E3 ubiquitin-protein ligase HERC1	HERC1	A0A024R5W0	Q15751	4.1131	-0.5066	XT NP A	2023ms1276	negative regulation of autophagy [GO:0010507]; protein ubiquitination [GO:0016567]; cerebellar Purkinje cell differentiation [GO:0021702]; neuron projection development [GO:0031175]; regulation of catalytic activity [GO:0050790]; neuromuscular process controlling balance [GO:0050885]	ubiquitin-protein transferase activity [GO:0004842]; guanyl-nucleotide exchange factor activity [GO:0005085]	cytoplasm [GO:0005737]; Golgi apparatus [GO:0005794]; cytosol [GO:0005829]; membrane [GO:0016020]
Nafisa_SEN2	Probable E3 ubiquitin-protein ligase HERC1	HERC1	A0A024R5W0	Q15751	4.1066	-0.5264	XT NP A	2023ms1276	negative regulation of autophagy [GO:0010507]; protein ubiquitination [GO:0016567]; cerebellar Purkinje cell differentiation [GO:0021702]; neuron projection development [GO:0031175]; regulation of catalytic activity [GO:0050790]; neuromuscular process controlling balance [GO:0050885]	ubiquitin-protein transferase activity [GO:0004842]; guanyl-nucleotide exchange factor activity [GO:0005085]	cytoplasm [GO:0005737]; Golgi apparatus [GO:0005794]; cytosol [GO:0005829]; membrane [GO:0016020]
Nafisa_SEN1	Probable E3 ubiquitin-protein ligase HERC1	HERC1	A0A024R5W0	Q15751	4.1676	-0.4501	XT NP A	2023ms1276	negative regulation of autophagy [GO:0010507]; protein ubiquitination [GO:0016567]; cerebellar Purkinje cell differentiation [GO:0021702]; neuron projection development [GO:0031175]; regulation of catalytic activity [GO:0050790]; neuromuscular process controlling balance [GO:0050885]	ubiquitin-protein transferase activity [GO:0004842]; guanyl-nucleotide exchange factor activity [GO:0005085]	cytoplasm [GO:0005737]; Golgi apparatus [GO:0005794]; cytosol [GO:0005829]; membrane [GO:0016020]
Nafisa_PRO7	Probable E3 ubiquitin-protein ligase HERC1	HERC1	A0A024R5W0	Q15751	4.1433	-0.4116	XT NP A	2023ms1276	negative regulation of autophagy [GO:0010507]; protein ubiquitination [GO:0016567]; cerebellar Purkinje cell differentiation [GO:0021702]; neuron projection development [GO:0031175]; regulation of catalytic activity [GO:0050790]; neuromuscular process controlling balance [GO:0050885]	ubiquitin-protein transferase activity [GO:0004842]; guanyl-nucleotide exchange factor activity [GO:0005085]	cytoplasm [GO:0005737]; Golgi apparatus [GO:0005794]; cytosol [GO:0005829]; membrane [GO:0016020]
Nafisa_PRO6	Probable E3 ubiquitin-protein ligase HERC1	HERC1	A0A024R5W0	Q15751	4.1377	-0.4074	XT NP A	2023ms1276	negative regulation of autophagy [GO:0010507]; protein ubiquitination [GO:0016567]; cerebellar Purkinje cell differentiation [GO:0021702]; neuron projection development [GO:0031175]; regulation of catalytic activity [GO:0050790]; neuromuscular process controlling balance [GO:0050885]	ubiquitin-protein transferase activity [GO:0004842]; guanyl-nucleotide exchange factor activity [GO:0005085]	cytoplasm [GO:0005737]; Golgi apparatus [GO:0005794]; cytosol [GO:0005829]; membrane [GO:0016020]
Nafisa_PRO5	Probable E3 ubiquitin-protein ligase HERC1	HERC1	A0A024R5W0	Q15751	4.2296	-0.3076	XT NP A	2023ms1276	negative regulation of autophagy [GO:0010507]; protein ubiquitination [GO:0016567]; cerebellar Purkinje cell differentiation [GO:0021702]; neuron projection development [GO:0031175]; regulation of catalytic activity [GO:0050790]; neuromuscular process controlling balance [GO:0050885]	ubiquitin-protein transferase activity [GO:0004842]; guanyl-nucleotide exchange factor activity [GO:0005085]	cytoplasm [GO:0005737]; Golgi apparatus [GO:0005794]; cytosol [GO:0005829]; membrane [GO:0016020]
Nafisa_PRO4	Probable E3 ubiquitin-protein ligase HERC1	HERC1	A0A024R5W0	Q15751	4.0877	-0.4846	XT NP A	2023ms1276	negative regulation of autophagy [GO:0010507]; protein ubiquitination [GO:0016567]; cerebellar Purkinje cell differentiation [GO:0021702]; neuron projection development [GO:0031175]; regulation of catalytic activity [GO:0050790]; neuromuscular process controlling balance [GO:0050885]	ubiquitin-protein transferase activity [GO:0004842]; guanyl-nucleotide exchange factor activity [GO:0005085]	cytoplasm [GO:0005737]; Golgi apparatus [GO:0005794]; cytosol [GO:0005829]; membrane [GO:0016020]
Nafisa_PRO3	Probable E3 ubiquitin-protein ligase HERC1	HERC1	A0A024R5W0	Q15751	4.3075	-0.263	XT NP A	2023ms1276	negative regulation of autophagy [GO:0010507]; protein ubiquitination [GO:0016567]; cerebellar Purkinje cell differentiation [GO:0021702]; neuron projection development [GO:0031175]; regulation of catalytic activity [GO:0050790]; neuromuscular process controlling balance [GO:0050885]	ubiquitin-protein transferase activity [GO:0004842]; guanyl-nucleotide exchange factor activity [GO:0005085]	cytoplasm [GO:0005737]; Golgi apparatus [GO:0005794]; cytosol [GO:0005829]; membrane [GO:0016020]
Nafisa_PRO2	Probable E3 ubiquitin-protein ligase HERC1	HERC1	A0A024R5W0	Q15751	3.9092	-0.6425	XT NP A	2023ms1276	negative regulation of autophagy [GO:0010507]; protein ubiquitination [GO:0016567]; cerebellar Purkinje cell differentiation [GO:0021702]; neuron projection development [GO:0031175]; regulation of catalytic activity [GO:0050790]; neuromuscular process controlling balance [GO:0050885]	ubiquitin-protein transferase activity [GO:0004842]; guanyl-nucleotide exchange factor activity [GO:0005085]	cytoplasm [GO:0005737]; Golgi apparatus [GO:0005794]; cytosol [GO:0005829]; membrane [GO:0016020]
Nafisa_PRO1	Probable E3 ubiquitin-protein ligase HERC1	HERC1	A0A024R5W0	Q15751	4.3133	-0.234	XT NP A	2023ms1276	negative regulation of autophagy [GO:0010507]; protein ubiquitination [GO:0016567]; cerebellar Purkinje cell differentiation [GO:0021702]; neuron projection development [GO:0031175]; regulation of catalytic activity [GO:0050790]; neuromuscular process controlling balance [GO:0050885]	ubiquitin-protein transferase activity [GO:0004842]; guanyl-nucleotide exchange factor activity [GO:0005085]	cytoplasm [GO:0005737]; Golgi apparatus [GO:0005794]; cytosol [GO:0005829]; membrane [GO:0016020]
Nafisa_SEN7	Carboxypeptidase N catalytic chain	CPN1	P15169	Q2KJ83	6.4739	1.8612	XT NP B	2023ms1276	NA	NA	NA
Nafisa_SEN6	Carboxypeptidase N catalytic chain	CPN1	P15169	Q2KJ83	6.4612	1.8341	XT NP B	2023ms1276	NA	NA	NA
Nafisa_SEN5	Carboxypeptidase N catalytic chain	CPN1	P15169	Q2KJ83	6.4578	1.8046	XT NP B	2023ms1276	NA	NA	NA
Nafisa_SEN4	Carboxypeptidase N catalytic chain	CPN1	P15169	Q2KJ83	6.5001	1.8797	XT NP B	2023ms1276	NA	NA	NA
Nafisa_SEN3	Carboxypeptidase N catalytic chain	CPN1	P15169	Q2KJ83	6.4673	1.8476	XT NP B	2023ms1276	NA	NA	NA
Nafisa_SEN2	Carboxypeptidase N catalytic chain	CPN1	P15169	Q2KJ83	6.4644	1.8314	XT NP B	2023ms1276	NA	NA	NA
Nafisa_SEN1	Carboxypeptidase N catalytic chain	CPN1	P15169	Q2KJ83	6.4736	1.8559	XT NP B	2023ms1276	NA	NA	NA
Nafisa_PRO7	Carboxypeptidase N catalytic chain	CPN1	P15169	Q2KJ83	6.5248	1.9699	XT NP B	2023ms1276	NA	NA	NA
Nafisa_PRO6	Carboxypeptidase N catalytic chain	CPN1	P15169	Q2KJ83	6.5094	1.9643	XT NP B	2023ms1276	NA	NA	NA
Nafisa_PRO5	Carboxypeptidase N catalytic chain	CPN1	P15169	Q2KJ83	6.5236	1.9864	XT NP B	2023ms1276	NA	NA	NA
Nafisa_PRO4	Carboxypeptidase N catalytic chain	CPN1	P15169	Q2KJ83	6.4967	1.9244	XT NP B	2023ms1276	NA	NA	NA
Nafisa_PRO3	Carboxypeptidase N catalytic chain	CPN1	P15169	Q2KJ83	6.5168	1.9462	XT NP B	2023ms1276	NA	NA	NA
Nafisa_PRO2	Carboxypeptidase N catalytic chain	CPN1	P15169	Q2KJ83	6.5169	1.9651	XT NP B	2023ms1276	NA	NA	NA
Nafisa_PRO1	Carboxypeptidase N catalytic chain	CPN1	P15169	Q2KJ83	6.5091	1.9618	XT NP B	2023ms1276	NA	NA	NA
Nafisa_SEN7	Fibrous sheath interacting protein 2	FSIP2	Q5CZC0	F1MB15	5.4988	0.8861	XT NP A	2023ms1276	NA	NA	NA
Nafisa_SEN6	Fibrous sheath interacting protein 2	FSIP2	Q5CZC0	F1MB15	5.3716	0.7446	XT NP A	2023ms1276	NA	NA	NA
Nafisa_SEN5	Fibrous sheath interacting protein 2	FSIP2	Q5CZC0	F1MB15	5.4215	0.7684	XT NP A	2023ms1276	NA	NA	NA
Nafisa_SEN4	Fibrous sheath interacting protein 2	FSIP2	Q5CZC0	F1MB15	5.4918	0.8714	XT NP A	2023ms1276	NA	NA	NA
Nafisa_SEN3	Fibrous sheath interacting protein 2	FSIP2	Q5CZC0	F1MB15	5.539	0.9194	XT NP A	2023ms1276	NA	NA	NA
Nafisa_SEN2	Fibrous sheath interacting protein 2	FSIP2	Q5CZC0	F1MB15	5.3638	0.7309	XT NP A	2023ms1276	NA	NA	NA
Nafisa_SEN1	Fibrous sheath interacting protein 2	FSIP2	Q5CZC0	F1MB15	5.4184	0.8006	XT NP A	2023ms1276	NA	NA	NA
Nafisa_PRO7	Fibrous sheath interacting protein 2	FSIP2	Q5CZC0	F1MB15	5.8714	1.3165	XT NP A	2023ms1276	NA	NA	NA
Nafisa_PRO6	Fibrous sheath interacting protein 2	FSIP2	Q5CZC0	F1MB15	5.8516	1.3065	XT NP A	2023ms1276	NA	NA	NA
Nafisa_PRO5	Fibrous sheath interacting protein 2	FSIP2	Q5CZC0	F1MB15	5.8404	1.3032	XT NP A	2023ms1276	NA	NA	NA
Nafisa_PRO4	Fibrous sheath interacting protein 2	FSIP2	Q5CZC0	F1MB15	5.9155	1.3433	XT NP A	2023ms1276	NA	NA	NA
Nafisa_PRO3	Fibrous sheath interacting protein 2	FSIP2	Q5CZC0	F1MB15	5.8928	1.3223	XT NP A	2023ms1276	NA	NA	NA
Nafisa_PRO2	Fibrous sheath interacting protein 2	FSIP2	Q5CZC0	F1MB15	5.8481	1.2964	XT NP A	2023ms1276	NA	NA	NA
Nafisa_PRO1	Fibrous sheath interacting protein 2	FSIP2	Q5CZC0	F1MB15	5.86	1.3127	XT NP A	2023ms1276	NA	NA	NA
Nafisa_SEN7	SNW domain-containing protein 1	SNW1	G3V3A4	Q13573	4.9204	0.3077	XT NP A	2023ms1276	negative regulation of transcription, DNA-templated [GO:0045892]; negative regulation of transcription by RNA polymerase II [GO:0000122]; mRNA splicing, via spliceosome [GO:0000398]; regulation of transcription by RNA polymerase II [GO:0006357]; Schwann cell proliferation [GO:0014010]; positive regulation of transforming growth factor beta receptor signaling pathway [GO:0030511]; intrinsic apoptotic signaling pathway in response to DNA damage by p53 class mediator [GO:0042771]; positive regulation by host of viral transcription [GO:0043923]; positive regulation of transcription by RNA polymerase II [GO:0045944]; positive regulation of mRNA splicing, via spliceosome [GO:0048026]; retinoic acid receptor signaling pathway [GO:0048384]; regulation of retinoic acid receptor signaling pathway [GO:0048385]; positive regulation of neurogenesis [GO:0050769]; positive regulation of histone H3-K4 methylation [GO:0051571]; regulation of vitamin D receptor signaling pathway [GO:0070562]; positive regulation of vitamin D receptor signaling pathway [GO:0070564]; cellular response to retinoic acid [GO:0071300]	transcription coactivator activity [GO:0003713]; transcription corepressor activity [GO:0003714]; RNA binding [GO:0003723]; Notch binding [GO:0005112]; protein binding [GO:0005515]; nuclear receptor binding [GO:0016922]; enzyme binding [GO:0019899]; vitamin D receptor binding [GO:0042809]; retinoic acid receptor binding [GO:0042974]; SMAD binding [GO:0046332]; androgen receptor binding [GO:0050681]	chromatin [GO:0000785]; nucleus [GO:0005634]; nucleoplasm [GO:0005654]; cytoplasm [GO:0005737]; nuclear matrix [GO:0016363]; nuclear body [GO:0016604]; nuclear speck [GO:0016607]; spliceosomal complex [GO:0005681]; U2-type catalytic step 2 spliceosome [GO:0071007]; catalytic step 2 spliceosome [GO:0071013]; SMAD protein complex [GO:0071141]
Nafisa_SEN6	SNW domain-containing protein 1	SNW1	G3V3A4	Q13573	4.9258	0.2987	XT NP A	2023ms1276	negative regulation of transcription, DNA-templated [GO:0045892]; negative regulation of transcription by RNA polymerase II [GO:0000122]; mRNA splicing, via spliceosome [GO:0000398]; regulation of transcription by RNA polymerase II [GO:0006357]; Schwann cell proliferation [GO:0014010]; positive regulation of transforming growth factor beta receptor signaling pathway [GO:0030511]; intrinsic apoptotic signaling pathway in response to DNA damage by p53 class mediator [GO:0042771]; positive regulation by host of viral transcription [GO:0043923]; positive regulation of transcription by RNA polymerase II [GO:0045944]; positive regulation of mRNA splicing, via spliceosome [GO:0048026]; retinoic acid receptor signaling pathway [GO:0048384]; regulation of retinoic acid receptor signaling pathway [GO:0048385]; positive regulation of neurogenesis [GO:0050769]; positive regulation of histone H3-K4 methylation [GO:0051571]; regulation of vitamin D receptor signaling pathway [GO:0070562]; positive regulation of vitamin D receptor signaling pathway [GO:0070564]; cellular response to retinoic acid [GO:0071300]	transcription coactivator activity [GO:0003713]; transcription corepressor activity [GO:0003714]; RNA binding [GO:0003723]; Notch binding [GO:0005112]; protein binding [GO:0005515]; nuclear receptor binding [GO:0016922]; enzyme binding [GO:0019899]; vitamin D receptor binding [GO:0042809]; retinoic acid receptor binding [GO:0042974]; SMAD binding [GO:0046332]; androgen receptor binding [GO:0050681]	chromatin [GO:0000785]; nucleus [GO:0005634]; nucleoplasm [GO:0005654]; cytoplasm [GO:0005737]; nuclear matrix [GO:0016363]; nuclear body [GO:0016604]; nuclear speck [GO:0016607]; spliceosomal complex [GO:0005681]; U2-type catalytic step 2 spliceosome [GO:0071007]; catalytic step 2 spliceosome [GO:0071013]; SMAD protein complex [GO:0071141]
Nafisa_SEN5	SNW domain-containing protein 1	SNW1	G3V3A4	Q13573	4.9649	0.3118	XT NP A	2023ms1276	negative regulation of transcription, DNA-templated [GO:0045892]; negative regulation of transcription by RNA polymerase II [GO:0000122]; mRNA splicing, via spliceosome [GO:0000398]; regulation of transcription by RNA polymerase II [GO:0006357]; Schwann cell proliferation [GO:0014010]; positive regulation of transforming growth factor beta receptor signaling pathway [GO:0030511]; intrinsic apoptotic signaling pathway in response to DNA damage by p53 class mediator [GO:0042771]; positive regulation by host of viral transcription [GO:0043923]; positive regulation of transcription by RNA polymerase II [GO:0045944]; positive regulation of mRNA splicing, via spliceosome [GO:0048026]; retinoic acid receptor signaling pathway [GO:0048384]; regulation of retinoic acid receptor signaling pathway [GO:0048385]; positive regulation of neurogenesis [GO:0050769]; positive regulation of histone H3-K4 methylation [GO:0051571]; regulation of vitamin D receptor signaling pathway [GO:0070562]; positive regulation of vitamin D receptor signaling pathway [GO:0070564]; cellular response to retinoic acid [GO:0071300]	transcription coactivator activity [GO:0003713]; transcription corepressor activity [GO:0003714]; RNA binding [GO:0003723]; Notch binding [GO:0005112]; protein binding [GO:0005515]; nuclear receptor binding [GO:0016922]; enzyme binding [GO:0019899]; vitamin D receptor binding [GO:0042809]; retinoic acid receptor binding [GO:0042974]; SMAD binding [GO:0046332]; androgen receptor binding [GO:0050681]	chromatin [GO:0000785]; nucleus [GO:0005634]; nucleoplasm [GO:0005654]; cytoplasm [GO:0005737]; nuclear matrix [GO:0016363]; nuclear body [GO:0016604]; nuclear speck [GO:0016607]; spliceosomal complex [GO:0005681]; U2-type catalytic step 2 spliceosome [GO:0071007]; catalytic step 2 spliceosome [GO:0071013]; SMAD protein complex [GO:0071141]
Nafisa_SEN4	SNW domain-containing protein 1	SNW1	G3V3A4	Q13573	4.8959	0.2756	XT NP A	2023ms1276	negative regulation of transcription, DNA-templated [GO:0045892]; negative regulation of transcription by RNA polymerase II [GO:0000122]; mRNA splicing, via spliceosome [GO:0000398]; regulation of transcription by RNA polymerase II [GO:0006357]; Schwann cell proliferation [GO:0014010]; positive regulation of transforming growth factor beta receptor signaling pathway [GO:0030511]; intrinsic apoptotic signaling pathway in response to DNA damage by p53 class mediator [GO:0042771]; positive regulation by host of viral transcription [GO:0043923]; positive regulation of transcription by RNA polymerase II [GO:0045944]; positive regulation of mRNA splicing, via spliceosome [GO:0048026]; retinoic acid receptor signaling pathway [GO:0048384]; regulation of retinoic acid receptor signaling pathway [GO:0048385]; positive regulation of neurogenesis [GO:0050769]; positive regulation of histone H3-K4 methylation [GO:0051571]; regulation of vitamin D receptor signaling pathway [GO:0070562]; positive regulation of vitamin D receptor signaling pathway [GO:0070564]; cellular response to retinoic acid [GO:0071300]	transcription coactivator activity [GO:0003713]; transcription corepressor activity [GO:0003714]; RNA binding [GO:0003723]; Notch binding [GO:0005112]; protein binding [GO:0005515]; nuclear receptor binding [GO:0016922]; enzyme binding [GO:0019899]; vitamin D receptor binding [GO:0042809]; retinoic acid receptor binding [GO:0042974]; SMAD binding [GO:0046332]; androgen receptor binding [GO:0050681]	chromatin [GO:0000785]; nucleus [GO:0005634]; nucleoplasm [GO:0005654]; cytoplasm [GO:0005737]; nuclear matrix [GO:0016363]; nuclear body [GO:0016604]; nuclear speck [GO:0016607]; spliceosomal complex [GO:0005681]; U2-type catalytic step 2 spliceosome [GO:0071007]; catalytic step 2 spliceosome [GO:0071013]; SMAD protein complex [GO:0071141]
Nafisa_SEN3	SNW domain-containing protein 1	SNW1	G3V3A4	Q13573	4.916	0.2963	XT NP A	2023ms1276	negative regulation of transcription, DNA-templated [GO:0045892]; negative regulation of transcription by RNA polymerase II [GO:0000122]; mRNA splicing, via spliceosome [GO:0000398]; regulation of transcription by RNA polymerase II [GO:0006357]; Schwann cell proliferation [GO:0014010]; positive regulation of transforming growth factor beta receptor signaling pathway [GO:0030511]; intrinsic apoptotic signaling pathway in response to DNA damage by p53 class mediator [GO:0042771]; positive regulation by host of viral transcription [GO:0043923]; positive regulation of transcription by RNA polymerase II [GO:0045944]; positive regulation of mRNA splicing, via spliceosome [GO:0048026]; retinoic acid receptor signaling pathway [GO:0048384]; regulation of retinoic acid receptor signaling pathway [GO:0048385]; positive regulation of neurogenesis [GO:0050769]; positive regulation of histone H3-K4 methylation [GO:0051571]; regulation of vitamin D receptor signaling pathway [GO:0070562]; positive regulation of vitamin D receptor signaling pathway [GO:0070564]; cellular response to retinoic acid [GO:0071300]	transcription coactivator activity [GO:0003713]; transcription corepressor activity [GO:0003714]; RNA binding [GO:0003723]; Notch binding [GO:0005112]; protein binding [GO:0005515]; nuclear receptor binding [GO:0016922]; enzyme binding [GO:0019899]; vitamin D receptor binding [GO:0042809]; retinoic acid receptor binding [GO:0042974]; SMAD binding [GO:0046332]; androgen receptor binding [GO:0050681]	chromatin [GO:0000785]; nucleus [GO:0005634]; nucleoplasm [GO:0005654]; cytoplasm [GO:0005737]; nuclear matrix [GO:0016363]; nuclear body [GO:0016604]; nuclear speck [GO:0016607]; spliceosomal complex [GO:0005681]; U2-type catalytic step 2 spliceosome [GO:0071007]; catalytic step 2 spliceosome [GO:0071013]; SMAD protein complex [GO:0071141]
Nafisa_SEN2	SNW domain-containing protein 1	SNW1	G3V3A4	Q13573	4.9657	0.3327	XT NP A	2023ms1276	negative regulation of transcription, DNA-templated [GO:0045892]; negative regulation of transcription by RNA polymerase II [GO:0000122]; mRNA splicing, via spliceosome [GO:0000398]; regulation of transcription by RNA polymerase II [GO:0006357]; Schwann cell proliferation [GO:0014010]; positive regulation of transforming growth factor beta receptor signaling pathway [GO:0030511]; intrinsic apoptotic signaling pathway in response to DNA damage by p53 class mediator [GO:0042771]; positive regulation by host of viral transcription [GO:0043923]; positive regulation of transcription by RNA polymerase II [GO:0045944]; positive regulation of mRNA splicing, via spliceosome [GO:0048026]; retinoic acid receptor signaling pathway [GO:0048384]; regulation of retinoic acid receptor signaling pathway [GO:0048385]; positive regulation of neurogenesis [GO:0050769]; positive regulation of histone H3-K4 methylation [GO:0051571]; regulation of vitamin D receptor signaling pathway [GO:0070562]; positive regulation of vitamin D receptor signaling pathway [GO:0070564]; cellular response to retinoic acid [GO:0071300]	transcription coactivator activity [GO:0003713]; transcription corepressor activity [GO:0003714]; RNA binding [GO:0003723]; Notch binding [GO:0005112]; protein binding [GO:0005515]; nuclear receptor binding [GO:0016922]; enzyme binding [GO:0019899]; vitamin D receptor binding [GO:0042809]; retinoic acid receptor binding [GO:0042974]; SMAD binding [GO:0046332]; androgen receptor binding [GO:0050681]	chromatin [GO:0000785]; nucleus [GO:0005634]; nucleoplasm [GO:0005654]; cytoplasm [GO:0005737]; nuclear matrix [GO:0016363]; nuclear body [GO:0016604]; nuclear speck [GO:0016607]; spliceosomal complex [GO:0005681]; U2-type catalytic step 2 spliceosome [GO:0071007]; catalytic step 2 spliceosome [GO:0071013]; SMAD protein complex [GO:0071141]
Nafisa_SEN1	SNW domain-containing protein 1	SNW1	G3V3A4	Q13573	4.8947	0.277	XT NP A	2023ms1276	negative regulation of transcription, DNA-templated [GO:0045892]; negative regulation of transcription by RNA polymerase II [GO:0000122]; mRNA splicing, via spliceosome [GO:0000398]; regulation of transcription by RNA polymerase II [GO:0006357]; Schwann cell proliferation [GO:0014010]; positive regulation of transforming growth factor beta receptor signaling pathway [GO:0030511]; intrinsic apoptotic signaling pathway in response to DNA damage by p53 class mediator [GO:0042771]; positive regulation by host of viral transcription [GO:0043923]; positive regulation of transcription by RNA polymerase II [GO:0045944]; positive regulation of mRNA splicing, via spliceosome [GO:0048026]; retinoic acid receptor signaling pathway [GO:0048384]; regulation of retinoic acid receptor signaling pathway [GO:0048385]; positive regulation of neurogenesis [GO:0050769]; positive regulation of histone H3-K4 methylation [GO:0051571]; regulation of vitamin D receptor signaling pathway [GO:0070562]; positive regulation of vitamin D receptor signaling pathway [GO:0070564]; cellular response to retinoic acid [GO:0071300]	transcription coactivator activity [GO:0003713]; transcription corepressor activity [GO:0003714]; RNA binding [GO:0003723]; Notch binding [GO:0005112]; protein binding [GO:0005515]; nuclear receptor binding [GO:0016922]; enzyme binding [GO:0019899]; vitamin D receptor binding [GO:0042809]; retinoic acid receptor binding [GO:0042974]; SMAD binding [GO:0046332]; androgen receptor binding [GO:0050681]	chromatin [GO:0000785]; nucleus [GO:0005634]; nucleoplasm [GO:0005654]; cytoplasm [GO:0005737]; nuclear matrix [GO:0016363]; nuclear body [GO:0016604]; nuclear speck [GO:0016607]; spliceosomal complex [GO:0005681]; U2-type catalytic step 2 spliceosome [GO:0071007]; catalytic step 2 spliceosome [GO:0071013]; SMAD protein complex [GO:0071141]
Nafisa_PRO7	SNW domain-containing protein 1	SNW1	G3V3A4	Q13573	4.7747	0.2198	XT NP A	2023ms1276	negative regulation of transcription, DNA-templated [GO:0045892]; negative regulation of transcription by RNA polymerase II [GO:0000122]; mRNA splicing, via spliceosome [GO:0000398]; regulation of transcription by RNA polymerase II [GO:0006357]; Schwann cell proliferation [GO:0014010]; positive regulation of transforming growth factor beta receptor signaling pathway [GO:0030511]; intrinsic apoptotic signaling pathway in response to DNA damage by p53 class mediator [GO:0042771]; positive regulation by host of viral transcription [GO:0043923]; positive regulation of transcription by RNA polymerase II [GO:0045944]; positive regulation of mRNA splicing, via spliceosome [GO:0048026]; retinoic acid receptor signaling pathway [GO:0048384]; regulation of retinoic acid receptor signaling pathway [GO:0048385]; positive regulation of neurogenesis [GO:0050769]; positive regulation of histone H3-K4 methylation [GO:0051571]; regulation of vitamin D receptor signaling pathway [GO:0070562]; positive regulation of vitamin D receptor signaling pathway [GO:0070564]; cellular response to retinoic acid [GO:0071300]	transcription coactivator activity [GO:0003713]; transcription corepressor activity [GO:0003714]; RNA binding [GO:0003723]; Notch binding [GO:0005112]; protein binding [GO:0005515]; nuclear receptor binding [GO:0016922]; enzyme binding [GO:0019899]; vitamin D receptor binding [GO:0042809]; retinoic acid receptor binding [GO:0042974]; SMAD binding [GO:0046332]; androgen receptor binding [GO:0050681]	chromatin [GO:0000785]; nucleus [GO:0005634]; nucleoplasm [GO:0005654]; cytoplasm [GO:0005737]; nuclear matrix [GO:0016363]; nuclear body [GO:0016604]; nuclear speck [GO:0016607]; spliceosomal complex [GO:0005681]; U2-type catalytic step 2 spliceosome [GO:0071007]; catalytic step 2 spliceosome [GO:0071013]; SMAD protein complex [GO:0071141]
Nafisa_PRO6	SNW domain-containing protein 1	SNW1	G3V3A4	Q13573	4.7015	0.1565	XT NP A	2023ms1276	negative regulation of transcription, DNA-templated [GO:0045892]; negative regulation of transcription by RNA polymerase II [GO:0000122]; mRNA splicing, via spliceosome [GO:0000398]; regulation of transcription by RNA polymerase II [GO:0006357]; Schwann cell proliferation [GO:0014010]; positive regulation of transforming growth factor beta receptor signaling pathway [GO:0030511]; intrinsic apoptotic signaling pathway in response to DNA damage by p53 class mediator [GO:0042771]; positive regulation by host of viral transcription [GO:0043923]; positive regulation of transcription by RNA polymerase II [GO:0045944]; positive regulation of mRNA splicing, via spliceosome [GO:0048026]; retinoic acid receptor signaling pathway [GO:0048384]; regulation of retinoic acid receptor signaling pathway [GO:0048385]; positive regulation of neurogenesis [GO:0050769]; positive regulation of histone H3-K4 methylation [GO:0051571]; regulation of vitamin D receptor signaling pathway [GO:0070562]; positive regulation of vitamin D receptor signaling pathway [GO:0070564]; cellular response to retinoic acid [GO:0071300]	transcription coactivator activity [GO:0003713]; transcription corepressor activity [GO:0003714]; RNA binding [GO:0003723]; Notch binding [GO:0005112]; protein binding [GO:0005515]; nuclear receptor binding [GO:0016922]; enzyme binding [GO:0019899]; vitamin D receptor binding [GO:0042809]; retinoic acid receptor binding [GO:0042974]; SMAD binding [GO:0046332]; androgen receptor binding [GO:0050681]	chromatin [GO:0000785]; nucleus [GO:0005634]; nucleoplasm [GO:0005654]; cytoplasm [GO:0005737]; nuclear matrix [GO:0016363]; nuclear body [GO:0016604]; nuclear speck [GO:0016607]; spliceosomal complex [GO:0005681]; U2-type catalytic step 2 spliceosome [GO:0071007]; catalytic step 2 spliceosome [GO:0071013]; SMAD protein complex [GO:0071141]
Nafisa_PRO5	SNW domain-containing protein 1	SNW1	G3V3A4	Q13573	4.6468	0.1096	XT NP A	2023ms1276	negative regulation of transcription, DNA-templated [GO:0045892]; negative regulation of transcription by RNA polymerase II [GO:0000122]; mRNA splicing, via spliceosome [GO:0000398]; regulation of transcription by RNA polymerase II [GO:0006357]; Schwann cell proliferation [GO:0014010]; positive regulation of transforming growth factor beta receptor signaling pathway [GO:0030511]; intrinsic apoptotic signaling pathway in response to DNA damage by p53 class mediator [GO:0042771]; positive regulation by host of viral transcription [GO:0043923]; positive regulation of transcription by RNA polymerase II [GO:0045944]; positive regulation of mRNA splicing, via spliceosome [GO:0048026]; retinoic acid receptor signaling pathway [GO:0048384]; regulation of retinoic acid receptor signaling pathway [GO:0048385]; positive regulation of neurogenesis [GO:0050769]; positive regulation of histone H3-K4 methylation [GO:0051571]; regulation of vitamin D receptor signaling pathway [GO:0070562]; positive regulation of vitamin D receptor signaling pathway [GO:0070564]; cellular response to retinoic acid [GO:0071300]	transcription coactivator activity [GO:0003713]; transcription corepressor activity [GO:0003714]; RNA binding [GO:0003723]; Notch binding [GO:0005112]; protein binding [GO:0005515]; nuclear receptor binding [GO:0016922]; enzyme binding [GO:0019899]; vitamin D receptor binding [GO:0042809]; retinoic acid receptor binding [GO:0042974]; SMAD binding [GO:0046332]; androgen receptor binding [GO:0050681]	chromatin [GO:0000785]; nucleus [GO:0005634]; nucleoplasm [GO:0005654]; cytoplasm [GO:0005737]; nuclear matrix [GO:0016363]; nuclear body [GO:0016604]; nuclear speck [GO:0016607]; spliceosomal complex [GO:0005681]; U2-type catalytic step 2 spliceosome [GO:0071007]; catalytic step 2 spliceosome [GO:0071013]; SMAD protein complex [GO:0071141]
Nafisa_PRO4	SNW domain-containing protein 1	SNW1	G3V3A4	Q13573	4.8043	0.232	XT NP A	2023ms1276	negative regulation of transcription, DNA-templated [GO:0045892]; negative regulation of transcription by RNA polymerase II [GO:0000122]; mRNA splicing, via spliceosome [GO:0000398]; regulation of transcription by RNA polymerase II [GO:0006357]; Schwann cell proliferation [GO:0014010]; positive regulation of transforming growth factor beta receptor signaling pathway [GO:0030511]; intrinsic apoptotic signaling pathway in response to DNA damage by p53 class mediator [GO:0042771]; positive regulation by host of viral transcription [GO:0043923]; positive regulation of transcription by RNA polymerase II [GO:0045944]; positive regulation of mRNA splicing, via spliceosome [GO:0048026]; retinoic acid receptor signaling pathway [GO:0048384]; regulation of retinoic acid receptor signaling pathway [GO:0048385]; positive regulation of neurogenesis [GO:0050769]; positive regulation of histone H3-K4 methylation [GO:0051571]; regulation of vitamin D receptor signaling pathway [GO:0070562]; positive regulation of vitamin D receptor signaling pathway [GO:0070564]; cellular response to retinoic acid [GO:0071300]	transcription coactivator activity [GO:0003713]; transcription corepressor activity [GO:0003714]; RNA binding [GO:0003723]; Notch binding [GO:0005112]; protein binding [GO:0005515]; nuclear receptor binding [GO:0016922]; enzyme binding [GO:0019899]; vitamin D receptor binding [GO:0042809]; retinoic acid receptor binding [GO:0042974]; SMAD binding [GO:0046332]; androgen receptor binding [GO:0050681]	chromatin [GO:0000785]; nucleus [GO:0005634]; nucleoplasm [GO:0005654]; cytoplasm [GO:0005737]; nuclear matrix [GO:0016363]; nuclear body [GO:0016604]; nuclear speck [GO:0016607]; spliceosomal complex [GO:0005681]; U2-type catalytic step 2 spliceosome [GO:0071007]; catalytic step 2 spliceosome [GO:0071013]; SMAD protein complex [GO:0071141]
Nafisa_PRO3	SNW domain-containing protein 1	SNW1	G3V3A4	Q13573	4.7956	0.2251	XT NP A	2023ms1276	negative regulation of transcription, DNA-templated [GO:0045892]; negative regulation of transcription by RNA polymerase II [GO:0000122]; mRNA splicing, via spliceosome [GO:0000398]; regulation of transcription by RNA polymerase II [GO:0006357]; Schwann cell proliferation [GO:0014010]; positive regulation of transforming growth factor beta receptor signaling pathway [GO:0030511]; intrinsic apoptotic signaling pathway in response to DNA damage by p53 class mediator [GO:0042771]; positive regulation by host of viral transcription [GO:0043923]; positive regulation of transcription by RNA polymerase II [GO:0045944]; positive regulation of mRNA splicing, via spliceosome [GO:0048026]; retinoic acid receptor signaling pathway [GO:0048384]; regulation of retinoic acid receptor signaling pathway [GO:0048385]; positive regulation of neurogenesis [GO:0050769]; positive regulation of histone H3-K4 methylation [GO:0051571]; regulation of vitamin D receptor signaling pathway [GO:0070562]; positive regulation of vitamin D receptor signaling pathway [GO:0070564]; cellular response to retinoic acid [GO:0071300]	transcription coactivator activity [GO:0003713]; transcription corepressor activity [GO:0003714]; RNA binding [GO:0003723]; Notch binding [GO:0005112]; protein binding [GO:0005515]; nuclear receptor binding [GO:0016922]; enzyme binding [GO:0019899]; vitamin D receptor binding [GO:0042809]; retinoic acid receptor binding [GO:0042974]; SMAD binding [GO:0046332]; androgen receptor binding [GO:0050681]	chromatin [GO:0000785]; nucleus [GO:0005634]; nucleoplasm [GO:0005654]; cytoplasm [GO:0005737]; nuclear matrix [GO:0016363]; nuclear body [GO:0016604]; nuclear speck [GO:0016607]; spliceosomal complex [GO:0005681]; U2-type catalytic step 2 spliceosome [GO:0071007]; catalytic step 2 spliceosome [GO:0071013]; SMAD protein complex [GO:0071141]
Nafisa_PRO2	SNW domain-containing protein 1	SNW1	G3V3A4	Q13573	4.7752	0.2234	XT NP A	2023ms1276	negative regulation of transcription, DNA-templated [GO:0045892]; negative regulation of transcription by RNA polymerase II [GO:0000122]; mRNA splicing, via spliceosome [GO:0000398]; regulation of transcription by RNA polymerase II [GO:0006357]; Schwann cell proliferation [GO:0014010]; positive regulation of transforming growth factor beta receptor signaling pathway [GO:0030511]; intrinsic apoptotic signaling pathway in response to DNA damage by p53 class mediator [GO:0042771]; positive regulation by host of viral transcription [GO:0043923]; positive regulation of transcription by RNA polymerase II [GO:0045944]; positive regulation of mRNA splicing, via spliceosome [GO:0048026]; retinoic acid receptor signaling pathway [GO:0048384]; regulation of retinoic acid receptor signaling pathway [GO:0048385]; positive regulation of neurogenesis [GO:0050769]; positive regulation of histone H3-K4 methylation [GO:0051571]; regulation of vitamin D receptor signaling pathway [GO:0070562]; positive regulation of vitamin D receptor signaling pathway [GO:0070564]; cellular response to retinoic acid [GO:0071300]	transcription coactivator activity [GO:0003713]; transcription corepressor activity [GO:0003714]; RNA binding [GO:0003723]; Notch binding [GO:0005112]; protein binding [GO:0005515]; nuclear receptor binding [GO:0016922]; enzyme binding [GO:0019899]; vitamin D receptor binding [GO:0042809]; retinoic acid receptor binding [GO:0042974]; SMAD binding [GO:0046332]; androgen receptor binding [GO:0050681]	chromatin [GO:0000785]; nucleus [GO:0005634]; nucleoplasm [GO:0005654]; cytoplasm [GO:0005737]; nuclear matrix [GO:0016363]; nuclear body [GO:0016604]; nuclear speck [GO:0016607]; spliceosomal complex [GO:0005681]; U2-type catalytic step 2 spliceosome [GO:0071007]; catalytic step 2 spliceosome [GO:0071013]; SMAD protein complex [GO:0071141]
Nafisa_PRO1	SNW domain-containing protein 1	SNW1	G3V3A4	Q13573	4.773	0.2258	XT NP A	2023ms1276	negative regulation of transcription, DNA-templated [GO:0045892]; negative regulation of transcription by RNA polymerase II [GO:0000122]; mRNA splicing, via spliceosome [GO:0000398]; regulation of transcription by RNA polymerase II [GO:0006357]; Schwann cell proliferation [GO:0014010]; positive regulation of transforming growth factor beta receptor signaling pathway [GO:0030511]; intrinsic apoptotic signaling pathway in response to DNA damage by p53 class mediator [GO:0042771]; positive regulation by host of viral transcription [GO:0043923]; positive regulation of transcription by RNA polymerase II [GO:0045944]; positive regulation of mRNA splicing, via spliceosome [GO:0048026]; retinoic acid receptor signaling pathway [GO:0048384]; regulation of retinoic acid receptor signaling pathway [GO:0048385]; positive regulation of neurogenesis [GO:0050769]; positive regulation of histone H3-K4 methylation [GO:0051571]; regulation of vitamin D receptor signaling pathway [GO:0070562]; positive regulation of vitamin D receptor signaling pathway [GO:0070564]; cellular response to retinoic acid [GO:0071300]	transcription coactivator activity [GO:0003713]; transcription corepressor activity [GO:0003714]; RNA binding [GO:0003723]; Notch binding [GO:0005112]; protein binding [GO:0005515]; nuclear receptor binding [GO:0016922]; enzyme binding [GO:0019899]; vitamin D receptor binding [GO:0042809]; retinoic acid receptor binding [GO:0042974]; SMAD binding [GO:0046332]; androgen receptor binding [GO:0050681]	chromatin [GO:0000785]; nucleus [GO:0005634]; nucleoplasm [GO:0005654]; cytoplasm [GO:0005737]; nuclear matrix [GO:0016363]; nuclear body [GO:0016604]; nuclear speck [GO:0016607]; spliceosomal complex [GO:0005681]; U2-type catalytic step 2 spliceosome [GO:0071007]; catalytic step 2 spliceosome [GO:0071013]; SMAD protein complex [GO:0071141]
Nafisa_SEN7	40S ribosomal protein S26;40S ribosomal protein S26	RPS26;RPS26	NA	P62854;Q56JV1	6.2444	1.6316	XT NP A	2023ms1276	cytoplasmic translation [GO:0002181]; translation [GO:0006412]; negative regulation of RNA splicing [GO:0033119];	RNA binding [GO:0003723]; mRNA binding [GO:0003729]; structural constituent of ribosome [GO:0003735]; protein binding [GO:0005515]; cadherin binding [GO:0045296];	nucleoplasm [GO:0005654]; cytosol [GO:0005829]; membrane [GO:0016020]; extracellular exosome [GO:0070062]; cytoplasmic side of rough endoplasmic reticulum membrane [GO:0098556]; small ribosomal subunit [GO:0015935]; cytosolic small ribosomal subunit [GO:0022627]; polysomal ribosome [GO:0042788];
Nafisa_SEN6	40S ribosomal protein S26;40S ribosomal protein S26	RPS26;RPS26	NA	P62854;Q56JV1	6.305	1.6779	XT NP A	2023ms1276	cytoplasmic translation [GO:0002181]; translation [GO:0006412]; negative regulation of RNA splicing [GO:0033119];	RNA binding [GO:0003723]; mRNA binding [GO:0003729]; structural constituent of ribosome [GO:0003735]; protein binding [GO:0005515]; cadherin binding [GO:0045296];	nucleoplasm [GO:0005654]; cytosol [GO:0005829]; membrane [GO:0016020]; extracellular exosome [GO:0070062]; cytoplasmic side of rough endoplasmic reticulum membrane [GO:0098556]; small ribosomal subunit [GO:0015935]; cytosolic small ribosomal subunit [GO:0022627]; polysomal ribosome [GO:0042788];
Nafisa_SEN5	40S ribosomal protein S26;40S ribosomal protein S26	RPS26;RPS26	NA	P62854;Q56JV1	6.3329	1.6798	XT NP A	2023ms1276	cytoplasmic translation [GO:0002181]; translation [GO:0006412]; negative regulation of RNA splicing [GO:0033119];	RNA binding [GO:0003723]; mRNA binding [GO:0003729]; structural constituent of ribosome [GO:0003735]; protein binding [GO:0005515]; cadherin binding [GO:0045296];	nucleoplasm [GO:0005654]; cytosol [GO:0005829]; membrane [GO:0016020]; extracellular exosome [GO:0070062]; cytoplasmic side of rough endoplasmic reticulum membrane [GO:0098556]; small ribosomal subunit [GO:0015935]; cytosolic small ribosomal subunit [GO:0022627]; polysomal ribosome [GO:0042788];
Nafisa_SEN4	40S ribosomal protein S26;40S ribosomal protein S26	RPS26;RPS26	NA	P62854;Q56JV1	6.2399	1.6195	XT NP A	2023ms1276	cytoplasmic translation [GO:0002181]; translation [GO:0006412]; negative regulation of RNA splicing [GO:0033119];	RNA binding [GO:0003723]; mRNA binding [GO:0003729]; structural constituent of ribosome [GO:0003735]; protein binding [GO:0005515]; cadherin binding [GO:0045296];	nucleoplasm [GO:0005654]; cytosol [GO:0005829]; membrane [GO:0016020]; extracellular exosome [GO:0070062]; cytoplasmic side of rough endoplasmic reticulum membrane [GO:0098556]; small ribosomal subunit [GO:0015935]; cytosolic small ribosomal subunit [GO:0022627]; polysomal ribosome [GO:0042788];
