## Supplementary material for "A plasma proteomic signature links secretome of senescent monocytes to aging- and obesity-related clinical outcomes in humans": Table S1 (part 32 of 80)

### Sheet: Replicate Data (continued)
Table S1: Replicate Data from Quantification of Proteins from MS-Based Secretomics of Senescent and Non-Senescent Monocytes
Nafisa_SEN3	40S ribosomal protein S26;40S ribosomal protein S26	RPS26;RPS26	NA	P62854;Q56JV1	6.2579	1.6382	XT NP A	2023ms1276	cytoplasmic translation [GO:0002181]; translation [GO:0006412]; negative regulation of RNA splicing [GO:0033119];	RNA binding [GO:0003723]; mRNA binding [GO:0003729]; structural constituent of ribosome [GO:0003735]; protein binding [GO:0005515]; cadherin binding [GO:0045296];	nucleoplasm [GO:0005654]; cytosol [GO:0005829]; membrane [GO:0016020]; extracellular exosome [GO:0070062]; cytoplasmic side of rough endoplasmic reticulum membrane [GO:0098556]; small ribosomal subunit [GO:0015935]; cytosolic small ribosomal subunit [GO:0022627]; polysomal ribosome [GO:0042788];
Nafisa_SEN2	40S ribosomal protein S26;40S ribosomal protein S26	RPS26;RPS26	NA	P62854;Q56JV1	6.2943	1.6614	XT NP A	2023ms1276	cytoplasmic translation [GO:0002181]; translation [GO:0006412]; negative regulation of RNA splicing [GO:0033119];	RNA binding [GO:0003723]; mRNA binding [GO:0003729]; structural constituent of ribosome [GO:0003735]; protein binding [GO:0005515]; cadherin binding [GO:0045296];	nucleoplasm [GO:0005654]; cytosol [GO:0005829]; membrane [GO:0016020]; extracellular exosome [GO:0070062]; cytoplasmic side of rough endoplasmic reticulum membrane [GO:0098556]; small ribosomal subunit [GO:0015935]; cytosolic small ribosomal subunit [GO:0022627]; polysomal ribosome [GO:0042788];
Nafisa_SEN1	40S ribosomal protein S26;40S ribosomal protein S26	RPS26;RPS26	NA	P62854;Q56JV1	6.2805	1.6627	XT NP A	2023ms1276	cytoplasmic translation [GO:0002181]; translation [GO:0006412]; negative regulation of RNA splicing [GO:0033119];	RNA binding [GO:0003723]; mRNA binding [GO:0003729]; structural constituent of ribosome [GO:0003735]; protein binding [GO:0005515]; cadherin binding [GO:0045296];	nucleoplasm [GO:0005654]; cytosol [GO:0005829]; membrane [GO:0016020]; extracellular exosome [GO:0070062]; cytoplasmic side of rough endoplasmic reticulum membrane [GO:0098556]; small ribosomal subunit [GO:0015935]; cytosolic small ribosomal subunit [GO:0022627]; polysomal ribosome [GO:0042788];
Nafisa_PRO7	40S ribosomal protein S26;40S ribosomal protein S26	RPS26;RPS26	NA	P62854;Q56JV1	5.8247	1.2698	XT NP A	2023ms1276	cytoplasmic translation [GO:0002181]; translation [GO:0006412]; negative regulation of RNA splicing [GO:0033119];	RNA binding [GO:0003723]; mRNA binding [GO:0003729]; structural constituent of ribosome [GO:0003735]; protein binding [GO:0005515]; cadherin binding [GO:0045296];	nucleoplasm [GO:0005654]; cytosol [GO:0005829]; membrane [GO:0016020]; extracellular exosome [GO:0070062]; cytoplasmic side of rough endoplasmic reticulum membrane [GO:0098556]; small ribosomal subunit [GO:0015935]; cytosolic small ribosomal subunit [GO:0022627]; polysomal ribosome [GO:0042788];
Nafisa_PRO6	40S ribosomal protein S26;40S ribosomal protein S26	RPS26;RPS26	NA	P62854;Q56JV1	5.7708	1.2257	XT NP A	2023ms1276	cytoplasmic translation [GO:0002181]; translation [GO:0006412]; negative regulation of RNA splicing [GO:0033119];	RNA binding [GO:0003723]; mRNA binding [GO:0003729]; structural constituent of ribosome [GO:0003735]; protein binding [GO:0005515]; cadherin binding [GO:0045296];	nucleoplasm [GO:0005654]; cytosol [GO:0005829]; membrane [GO:0016020]; extracellular exosome [GO:0070062]; cytoplasmic side of rough endoplasmic reticulum membrane [GO:0098556]; small ribosomal subunit [GO:0015935]; cytosolic small ribosomal subunit [GO:0022627]; polysomal ribosome [GO:0042788];
Nafisa_PRO5	40S ribosomal protein S26;40S ribosomal protein S26	RPS26;RPS26	NA	P62854;Q56JV1	5.7486	1.2114	XT NP A	2023ms1276	cytoplasmic translation [GO:0002181]; translation [GO:0006412]; negative regulation of RNA splicing [GO:0033119];	RNA binding [GO:0003723]; mRNA binding [GO:0003729]; structural constituent of ribosome [GO:0003735]; protein binding [GO:0005515]; cadherin binding [GO:0045296];	nucleoplasm [GO:0005654]; cytosol [GO:0005829]; membrane [GO:0016020]; extracellular exosome [GO:0070062]; cytoplasmic side of rough endoplasmic reticulum membrane [GO:0098556]; small ribosomal subunit [GO:0015935]; cytosolic small ribosomal subunit [GO:0022627]; polysomal ribosome [GO:0042788];
Nafisa_PRO4	40S ribosomal protein S26;40S ribosomal protein S26	RPS26;RPS26	NA	P62854;Q56JV1	5.8627	1.2905	XT NP A	2023ms1276	cytoplasmic translation [GO:0002181]; translation [GO:0006412]; negative regulation of RNA splicing [GO:0033119];	RNA binding [GO:0003723]; mRNA binding [GO:0003729]; structural constituent of ribosome [GO:0003735]; protein binding [GO:0005515]; cadherin binding [GO:0045296];	nucleoplasm [GO:0005654]; cytosol [GO:0005829]; membrane [GO:0016020]; extracellular exosome [GO:0070062]; cytoplasmic side of rough endoplasmic reticulum membrane [GO:0098556]; small ribosomal subunit [GO:0015935]; cytosolic small ribosomal subunit [GO:0022627]; polysomal ribosome [GO:0042788];
Nafisa_PRO3	40S ribosomal protein S26;40S ribosomal protein S26	RPS26;RPS26	NA	P62854;Q56JV1	5.8624	1.2919	XT NP A	2023ms1276	cytoplasmic translation [GO:0002181]; translation [GO:0006412]; negative regulation of RNA splicing [GO:0033119];	RNA binding [GO:0003723]; mRNA binding [GO:0003729]; structural constituent of ribosome [GO:0003735]; protein binding [GO:0005515]; cadherin binding [GO:0045296];	nucleoplasm [GO:0005654]; cytosol [GO:0005829]; membrane [GO:0016020]; extracellular exosome [GO:0070062]; cytoplasmic side of rough endoplasmic reticulum membrane [GO:0098556]; small ribosomal subunit [GO:0015935]; cytosolic small ribosomal subunit [GO:0022627]; polysomal ribosome [GO:0042788];
Nafisa_PRO2	40S ribosomal protein S26;40S ribosomal protein S26	RPS26;RPS26	NA	P62854;Q56JV1	5.7873	1.2355	XT NP A	2023ms1276	cytoplasmic translation [GO:0002181]; translation [GO:0006412]; negative regulation of RNA splicing [GO:0033119];	RNA binding [GO:0003723]; mRNA binding [GO:0003729]; structural constituent of ribosome [GO:0003735]; protein binding [GO:0005515]; cadherin binding [GO:0045296];	nucleoplasm [GO:0005654]; cytosol [GO:0005829]; membrane [GO:0016020]; extracellular exosome [GO:0070062]; cytoplasmic side of rough endoplasmic reticulum membrane [GO:0098556]; small ribosomal subunit [GO:0015935]; cytosolic small ribosomal subunit [GO:0022627]; polysomal ribosome [GO:0042788];
Nafisa_PRO1	40S ribosomal protein S26;40S ribosomal protein S26	RPS26;RPS26	NA	P62854;Q56JV1	5.765	1.2177	XT NP A	2023ms1276	cytoplasmic translation [GO:0002181]; translation [GO:0006412]; negative regulation of RNA splicing [GO:0033119];	RNA binding [GO:0003723]; mRNA binding [GO:0003729]; structural constituent of ribosome [GO:0003735]; protein binding [GO:0005515]; cadherin binding [GO:0045296];	nucleoplasm [GO:0005654]; cytosol [GO:0005829]; membrane [GO:0016020]; extracellular exosome [GO:0070062]; cytoplasmic side of rough endoplasmic reticulum membrane [GO:0098556]; small ribosomal subunit [GO:0015935]; cytosolic small ribosomal subunit [GO:0022627]; polysomal ribosome [GO:0042788];
Nafisa_SEN7	Tyrosyl-DNA phosphodiesterase 1	TDP1	A0A024R6L5	Q9NUW8	4.4414	-0.1713	XT NP A	2023ms1276	single strand break repair [GO:0000012]; DNA repair [GO:0006281]; double-strand break repair [GO:0006302]; nucleic acid phosphodiester bond hydrolysis [GO:0090305]	double-stranded DNA binding [GO:0003690]; single-stranded DNA binding [GO:0003697]; exonuclease activity [GO:0004527]; protein binding [GO:0005515]; 3'-tyrosyl-DNA phosphodiesterase activity [GO:0017005]	nucleoplasm [GO:0005654]; cytoplasm [GO:0005737]; plasma membrane [GO:0005886]; intracellular membrane-bounded organelle [GO:0043231]; nucleus [GO:0005634]
Nafisa_SEN6	Tyrosyl-DNA phosphodiesterase 1	TDP1	A0A024R6L5	Q9NUW8	4.4392	-0.1879	XT NP A	2023ms1276	single strand break repair [GO:0000012]; DNA repair [GO:0006281]; double-strand break repair [GO:0006302]; nucleic acid phosphodiester bond hydrolysis [GO:0090305]	double-stranded DNA binding [GO:0003690]; single-stranded DNA binding [GO:0003697]; exonuclease activity [GO:0004527]; protein binding [GO:0005515]; 3'-tyrosyl-DNA phosphodiesterase activity [GO:0017005]	nucleoplasm [GO:0005654]; cytoplasm [GO:0005737]; plasma membrane [GO:0005886]; intracellular membrane-bounded organelle [GO:0043231]; nucleus [GO:0005634]
Nafisa_SEN5	Tyrosyl-DNA phosphodiesterase 1	TDP1	A0A024R6L5	Q9NUW8	4.4681	-0.185	XT NP A	2023ms1276	single strand break repair [GO:0000012]; DNA repair [GO:0006281]; double-strand break repair [GO:0006302]; nucleic acid phosphodiester bond hydrolysis [GO:0090305]	double-stranded DNA binding [GO:0003690]; single-stranded DNA binding [GO:0003697]; exonuclease activity [GO:0004527]; protein binding [GO:0005515]; 3'-tyrosyl-DNA phosphodiesterase activity [GO:0017005]	nucleoplasm [GO:0005654]; cytoplasm [GO:0005737]; plasma membrane [GO:0005886]; intracellular membrane-bounded organelle [GO:0043231]; nucleus [GO:0005634]
Nafisa_SEN4	Tyrosyl-DNA phosphodiesterase 1	TDP1	A0A024R6L5	Q9NUW8	4.3923	-0.2281	XT NP A	2023ms1276	single strand break repair [GO:0000012]; DNA repair [GO:0006281]; double-strand break repair [GO:0006302]; nucleic acid phosphodiester bond hydrolysis [GO:0090305]	double-stranded DNA binding [GO:0003690]; single-stranded DNA binding [GO:0003697]; exonuclease activity [GO:0004527]; protein binding [GO:0005515]; 3'-tyrosyl-DNA phosphodiesterase activity [GO:0017005]	nucleoplasm [GO:0005654]; cytoplasm [GO:0005737]; plasma membrane [GO:0005886]; intracellular membrane-bounded organelle [GO:0043231]; nucleus [GO:0005634]
Nafisa_SEN3	Tyrosyl-DNA phosphodiesterase 1	TDP1	A0A024R6L5	Q9NUW8	4.4522	-0.1674	XT NP A	2023ms1276	single strand break repair [GO:0000012]; DNA repair [GO:0006281]; double-strand break repair [GO:0006302]; nucleic acid phosphodiester bond hydrolysis [GO:0090305]	double-stranded DNA binding [GO:0003690]; single-stranded DNA binding [GO:0003697]; exonuclease activity [GO:0004527]; protein binding [GO:0005515]; 3'-tyrosyl-DNA phosphodiesterase activity [GO:0017005]	nucleoplasm [GO:0005654]; cytoplasm [GO:0005737]; plasma membrane [GO:0005886]; intracellular membrane-bounded organelle [GO:0043231]; nucleus [GO:0005634]
Nafisa_SEN2	Tyrosyl-DNA phosphodiesterase 1	TDP1	A0A024R6L5	Q9NUW8	4.495	-0.1379	XT NP A	2023ms1276	single strand break repair [GO:0000012]; DNA repair [GO:0006281]; double-strand break repair [GO:0006302]; nucleic acid phosphodiester bond hydrolysis [GO:0090305]	double-stranded DNA binding [GO:0003690]; single-stranded DNA binding [GO:0003697]; exonuclease activity [GO:0004527]; protein binding [GO:0005515]; 3'-tyrosyl-DNA phosphodiesterase activity [GO:0017005]	nucleoplasm [GO:0005654]; cytoplasm [GO:0005737]; plasma membrane [GO:0005886]; intracellular membrane-bounded organelle [GO:0043231]; nucleus [GO:0005634]
Nafisa_SEN1	Tyrosyl-DNA phosphodiesterase 1	TDP1	A0A024R6L5	Q9NUW8	4.4259	-0.1918	XT NP A	2023ms1276	single strand break repair [GO:0000012]; DNA repair [GO:0006281]; double-strand break repair [GO:0006302]; nucleic acid phosphodiester bond hydrolysis [GO:0090305]	double-stranded DNA binding [GO:0003690]; single-stranded DNA binding [GO:0003697]; exonuclease activity [GO:0004527]; protein binding [GO:0005515]; 3'-tyrosyl-DNA phosphodiesterase activity [GO:0017005]	nucleoplasm [GO:0005654]; cytoplasm [GO:0005737]; plasma membrane [GO:0005886]; intracellular membrane-bounded organelle [GO:0043231]; nucleus [GO:0005634]
Nafisa_PRO7	Tyrosyl-DNA phosphodiesterase 1	TDP1	A0A024R6L5	Q9NUW8	4.3201	-0.2348	XT NP A	2023ms1276	single strand break repair [GO:0000012]; DNA repair [GO:0006281]; double-strand break repair [GO:0006302]; nucleic acid phosphodiester bond hydrolysis [GO:0090305]	double-stranded DNA binding [GO:0003690]; single-stranded DNA binding [GO:0003697]; exonuclease activity [GO:0004527]; protein binding [GO:0005515]; 3'-tyrosyl-DNA phosphodiesterase activity [GO:0017005]	nucleoplasm [GO:0005654]; cytoplasm [GO:0005737]; plasma membrane [GO:0005886]; intracellular membrane-bounded organelle [GO:0043231]; nucleus [GO:0005634]
Nafisa_PRO6	Tyrosyl-DNA phosphodiesterase 1	TDP1	A0A024R6L5	Q9NUW8	3.9188	-0.6262	XT NP A	2023ms1276	single strand break repair [GO:0000012]; DNA repair [GO:0006281]; double-strand break repair [GO:0006302]; nucleic acid phosphodiester bond hydrolysis [GO:0090305]	double-stranded DNA binding [GO:0003690]; single-stranded DNA binding [GO:0003697]; exonuclease activity [GO:0004527]; protein binding [GO:0005515]; 3'-tyrosyl-DNA phosphodiesterase activity [GO:0017005]	nucleoplasm [GO:0005654]; cytoplasm [GO:0005737]; plasma membrane [GO:0005886]; intracellular membrane-bounded organelle [GO:0043231]; nucleus [GO:0005634]
Nafisa_PRO5	Tyrosyl-DNA phosphodiesterase 1	TDP1	A0A024R6L5	Q9NUW8	4.1664	-0.3708	XT NP A	2023ms1276	single strand break repair [GO:0000012]; DNA repair [GO:0006281]; double-strand break repair [GO:0006302]; nucleic acid phosphodiester bond hydrolysis [GO:0090305]	double-stranded DNA binding [GO:0003690]; single-stranded DNA binding [GO:0003697]; exonuclease activity [GO:0004527]; protein binding [GO:0005515]; 3'-tyrosyl-DNA phosphodiesterase activity [GO:0017005]	nucleoplasm [GO:0005654]; cytoplasm [GO:0005737]; plasma membrane [GO:0005886]; intracellular membrane-bounded organelle [GO:0043231]; nucleus [GO:0005634]
Nafisa_PRO4	Tyrosyl-DNA phosphodiesterase 1	TDP1	A0A024R6L5	Q9NUW8	4.3343	-0.2379	XT NP A	2023ms1276	single strand break repair [GO:0000012]; DNA repair [GO:0006281]; double-strand break repair [GO:0006302]; nucleic acid phosphodiester bond hydrolysis [GO:0090305]	double-stranded DNA binding [GO:0003690]; single-stranded DNA binding [GO:0003697]; exonuclease activity [GO:0004527]; protein binding [GO:0005515]; 3'-tyrosyl-DNA phosphodiesterase activity [GO:0017005]	nucleoplasm [GO:0005654]; cytoplasm [GO:0005737]; plasma membrane [GO:0005886]; intracellular membrane-bounded organelle [GO:0043231]; nucleus [GO:0005634]
Nafisa_PRO3	Tyrosyl-DNA phosphodiesterase 1	TDP1	A0A024R6L5	Q9NUW8	4.1394	-0.4312	XT NP A	2023ms1276	single strand break repair [GO:0000012]; DNA repair [GO:0006281]; double-strand break repair [GO:0006302]; nucleic acid phosphodiester bond hydrolysis [GO:0090305]	double-stranded DNA binding [GO:0003690]; single-stranded DNA binding [GO:0003697]; exonuclease activity [GO:0004527]; protein binding [GO:0005515]; 3'-tyrosyl-DNA phosphodiesterase activity [GO:0017005]	nucleoplasm [GO:0005654]; cytoplasm [GO:0005737]; plasma membrane [GO:0005886]; intracellular membrane-bounded organelle [GO:0043231]; nucleus [GO:0005634]
Nafisa_PRO2	Tyrosyl-DNA phosphodiesterase 1	TDP1	A0A024R6L5	Q9NUW8	4.2259	-0.3259	XT NP A	2023ms1276	single strand break repair [GO:0000012]; DNA repair [GO:0006281]; double-strand break repair [GO:0006302]; nucleic acid phosphodiester bond hydrolysis [GO:0090305]	double-stranded DNA binding [GO:0003690]; single-stranded DNA binding [GO:0003697]; exonuclease activity [GO:0004527]; protein binding [GO:0005515]; 3'-tyrosyl-DNA phosphodiesterase activity [GO:0017005]	nucleoplasm [GO:0005654]; cytoplasm [GO:0005737]; plasma membrane [GO:0005886]; intracellular membrane-bounded organelle [GO:0043231]; nucleus [GO:0005634]
Nafisa_PRO1	Tyrosyl-DNA phosphodiesterase 1	TDP1	A0A024R6L5	Q9NUW8	4.1017	-0.4456	XT NP A	2023ms1276	single strand break repair [GO:0000012]; DNA repair [GO:0006281]; double-strand break repair [GO:0006302]; nucleic acid phosphodiester bond hydrolysis [GO:0090305]	double-stranded DNA binding [GO:0003690]; single-stranded DNA binding [GO:0003697]; exonuclease activity [GO:0004527]; protein binding [GO:0005515]; 3'-tyrosyl-DNA phosphodiesterase activity [GO:0017005]	nucleoplasm [GO:0005654]; cytoplasm [GO:0005737]; plasma membrane [GO:0005886]; intracellular membrane-bounded organelle [GO:0043231]; nucleus [GO:0005634]
Nafisa_SEN7	Ubiquitin carboxyl-terminal hydrolase 10;Isoform of Q14694, Isoform 2 of Ubiquitin carboxyl-terminal hydrolase 10;Isoform of Q14694, Isoform 3 of Ubiquitin carboxyl-terminal hydrolase 10	USP10;USP10;USP10	NA	Q14694;Q14694-2;Q14694-3	5.0309	0.4181	XT NP A	2023ms1276	ubiquitin-dependent protein catabolic process [GO:0006511]; autophagy [GO:0006914]; cellular response to DNA damage stimulus [GO:0006974]; regulation of autophagy [GO:0010506]; protein deubiquitination [GO:0016579]; translesion synthesis [GO:0019985]; DNA damage response, signal transduction by p53 class mediator [GO:0030330]; negative regulation of I-kappaB kinase/NF-kappaB signaling [GO:0043124]; cellular response to interleukin-1 [GO:0071347]; ;	p53 binding [GO:0002039]; RNA binding [GO:0003723]; cysteine-type endopeptidase activity [GO:0004197]; thiol-dependent deubiquitinase [GO:0004843]; protein binding [GO:0005515]; transmembrane transporter binding [GO:0044325]; ;	nucleus [GO:0005634]; nucleoplasm [GO:0005654]; cytoplasm [GO:0005737]; early endosome [GO:0005769]; cytosol [GO:0005829]; intermediate filament cytoskeleton [GO:0045111]; protein-containing complex [GO:0032991]; ;
Nafisa_SEN6	Ubiquitin carboxyl-terminal hydrolase 10;Isoform of Q14694, Isoform 2 of Ubiquitin carboxyl-terminal hydrolase 10;Isoform of Q14694, Isoform 3 of Ubiquitin carboxyl-terminal hydrolase 10	USP10;USP10;USP10	NA	Q14694;Q14694-2;Q14694-3	5.0523	0.4252	XT NP A	2023ms1276	ubiquitin-dependent protein catabolic process [GO:0006511]; autophagy [GO:0006914]; cellular response to DNA damage stimulus [GO:0006974]; regulation of autophagy [GO:0010506]; protein deubiquitination [GO:0016579]; translesion synthesis [GO:0019985]; DNA damage response, signal transduction by p53 class mediator [GO:0030330]; negative regulation of I-kappaB kinase/NF-kappaB signaling [GO:0043124]; cellular response to interleukin-1 [GO:0071347]; ;	p53 binding [GO:0002039]; RNA binding [GO:0003723]; cysteine-type endopeptidase activity [GO:0004197]; thiol-dependent deubiquitinase [GO:0004843]; protein binding [GO:0005515]; transmembrane transporter binding [GO:0044325]; ;	nucleus [GO:0005634]; nucleoplasm [GO:0005654]; cytoplasm [GO:0005737]; early endosome [GO:0005769]; cytosol [GO:0005829]; intermediate filament cytoskeleton [GO:0045111]; protein-containing complex [GO:0032991]; ;
Nafisa_SEN5	Ubiquitin carboxyl-terminal hydrolase 10;Isoform of Q14694, Isoform 2 of Ubiquitin carboxyl-terminal hydrolase 10;Isoform of Q14694, Isoform 3 of Ubiquitin carboxyl-terminal hydrolase 10	USP10;USP10;USP10	NA	Q14694;Q14694-2;Q14694-3	5.1412	0.4881	XT NP A	2023ms1276	ubiquitin-dependent protein catabolic process [GO:0006511]; autophagy [GO:0006914]; cellular response to DNA damage stimulus [GO:0006974]; regulation of autophagy [GO:0010506]; protein deubiquitination [GO:0016579]; translesion synthesis [GO:0019985]; DNA damage response, signal transduction by p53 class mediator [GO:0030330]; negative regulation of I-kappaB kinase/NF-kappaB signaling [GO:0043124]; cellular response to interleukin-1 [GO:0071347]; ;	p53 binding [GO:0002039]; RNA binding [GO:0003723]; cysteine-type endopeptidase activity [GO:0004197]; thiol-dependent deubiquitinase [GO:0004843]; protein binding [GO:0005515]; transmembrane transporter binding [GO:0044325]; ;	nucleus [GO:0005634]; nucleoplasm [GO:0005654]; cytoplasm [GO:0005737]; early endosome [GO:0005769]; cytosol [GO:0005829]; intermediate filament cytoskeleton [GO:0045111]; protein-containing complex [GO:0032991]; ;
Nafisa_SEN4	Ubiquitin carboxyl-terminal hydrolase 10;Isoform of Q14694, Isoform 2 of Ubiquitin carboxyl-terminal hydrolase 10;Isoform of Q14694, Isoform 3 of Ubiquitin carboxyl-terminal hydrolase 10	USP10;USP10;USP10	NA	Q14694;Q14694-2;Q14694-3	5.0332	0.4128	XT NP A	2023ms1276	ubiquitin-dependent protein catabolic process [GO:0006511]; autophagy [GO:0006914]; cellular response to DNA damage stimulus [GO:0006974]; regulation of autophagy [GO:0010506]; protein deubiquitination [GO:0016579]; translesion synthesis [GO:0019985]; DNA damage response, signal transduction by p53 class mediator [GO:0030330]; negative regulation of I-kappaB kinase/NF-kappaB signaling [GO:0043124]; cellular response to interleukin-1 [GO:0071347]; ;	p53 binding [GO:0002039]; RNA binding [GO:0003723]; cysteine-type endopeptidase activity [GO:0004197]; thiol-dependent deubiquitinase [GO:0004843]; protein binding [GO:0005515]; transmembrane transporter binding [GO:0044325]; ;	nucleus [GO:0005634]; nucleoplasm [GO:0005654]; cytoplasm [GO:0005737]; early endosome [GO:0005769]; cytosol [GO:0005829]; intermediate filament cytoskeleton [GO:0045111]; protein-containing complex [GO:0032991]; ;
Nafisa_SEN3	Ubiquitin carboxyl-terminal hydrolase 10;Isoform of Q14694, Isoform 2 of Ubiquitin carboxyl-terminal hydrolase 10;Isoform of Q14694, Isoform 3 of Ubiquitin carboxyl-terminal hydrolase 10	USP10;USP10;USP10	NA	Q14694;Q14694-2;Q14694-3	5.0018	0.3822	XT NP A	2023ms1276	ubiquitin-dependent protein catabolic process [GO:0006511]; autophagy [GO:0006914]; cellular response to DNA damage stimulus [GO:0006974]; regulation of autophagy [GO:0010506]; protein deubiquitination [GO:0016579]; translesion synthesis [GO:0019985]; DNA damage response, signal transduction by p53 class mediator [GO:0030330]; negative regulation of I-kappaB kinase/NF-kappaB signaling [GO:0043124]; cellular response to interleukin-1 [GO:0071347]; ;	p53 binding [GO:0002039]; RNA binding [GO:0003723]; cysteine-type endopeptidase activity [GO:0004197]; thiol-dependent deubiquitinase [GO:0004843]; protein binding [GO:0005515]; transmembrane transporter binding [GO:0044325]; ;	nucleus [GO:0005634]; nucleoplasm [GO:0005654]; cytoplasm [GO:0005737]; early endosome [GO:0005769]; cytosol [GO:0005829]; intermediate filament cytoskeleton [GO:0045111]; protein-containing complex [GO:0032991]; ;
Nafisa_SEN2	Ubiquitin carboxyl-terminal hydrolase 10;Isoform of Q14694, Isoform 2 of Ubiquitin carboxyl-terminal hydrolase 10;Isoform of Q14694, Isoform 3 of Ubiquitin carboxyl-terminal hydrolase 10	USP10;USP10;USP10	NA	Q14694;Q14694-2;Q14694-3	5.0715	0.4385	XT NP A	2023ms1276	ubiquitin-dependent protein catabolic process [GO:0006511]; autophagy [GO:0006914]; cellular response to DNA damage stimulus [GO:0006974]; regulation of autophagy [GO:0010506]; protein deubiquitination [GO:0016579]; translesion synthesis [GO:0019985]; DNA damage response, signal transduction by p53 class mediator [GO:0030330]; negative regulation of I-kappaB kinase/NF-kappaB signaling [GO:0043124]; cellular response to interleukin-1 [GO:0071347]; ;	p53 binding [GO:0002039]; RNA binding [GO:0003723]; cysteine-type endopeptidase activity [GO:0004197]; thiol-dependent deubiquitinase [GO:0004843]; protein binding [GO:0005515]; transmembrane transporter binding [GO:0044325]; ;	nucleus [GO:0005634]; nucleoplasm [GO:0005654]; cytoplasm [GO:0005737]; early endosome [GO:0005769]; cytosol [GO:0005829]; intermediate filament cytoskeleton [GO:0045111]; protein-containing complex [GO:0032991]; ;
Nafisa_SEN1	Ubiquitin carboxyl-terminal hydrolase 10;Isoform of Q14694, Isoform 2 of Ubiquitin carboxyl-terminal hydrolase 10;Isoform of Q14694, Isoform 3 of Ubiquitin carboxyl-terminal hydrolase 10	USP10;USP10;USP10	NA	Q14694;Q14694-2;Q14694-3	5.0175	0.3998	XT NP A	2023ms1276	ubiquitin-dependent protein catabolic process [GO:0006511]; autophagy [GO:0006914]; cellular response to DNA damage stimulus [GO:0006974]; regulation of autophagy [GO:0010506]; protein deubiquitination [GO:0016579]; translesion synthesis [GO:0019985]; DNA damage response, signal transduction by p53 class mediator [GO:0030330]; negative regulation of I-kappaB kinase/NF-kappaB signaling [GO:0043124]; cellular response to interleukin-1 [GO:0071347]; ;	p53 binding [GO:0002039]; RNA binding [GO:0003723]; cysteine-type endopeptidase activity [GO:0004197]; thiol-dependent deubiquitinase [GO:0004843]; protein binding [GO:0005515]; transmembrane transporter binding [GO:0044325]; ;	nucleus [GO:0005634]; nucleoplasm [GO:0005654]; cytoplasm [GO:0005737]; early endosome [GO:0005769]; cytosol [GO:0005829]; intermediate filament cytoskeleton [GO:0045111]; protein-containing complex [GO:0032991]; ;
Nafisa_PRO7	Ubiquitin carboxyl-terminal hydrolase 10;Isoform of Q14694, Isoform 2 of Ubiquitin carboxyl-terminal hydrolase 10;Isoform of Q14694, Isoform 3 of Ubiquitin carboxyl-terminal hydrolase 10	USP10;USP10;USP10	NA	Q14694;Q14694-2;Q14694-3	4.7328	0.1779	XT NP A	2023ms1276	ubiquitin-dependent protein catabolic process [GO:0006511]; autophagy [GO:0006914]; cellular response to DNA damage stimulus [GO:0006974]; regulation of autophagy [GO:0010506]; protein deubiquitination [GO:0016579]; translesion synthesis [GO:0019985]; DNA damage response, signal transduction by p53 class mediator [GO:0030330]; negative regulation of I-kappaB kinase/NF-kappaB signaling [GO:0043124]; cellular response to interleukin-1 [GO:0071347]; ;	p53 binding [GO:0002039]; RNA binding [GO:0003723]; cysteine-type endopeptidase activity [GO:0004197]; thiol-dependent deubiquitinase [GO:0004843]; protein binding [GO:0005515]; transmembrane transporter binding [GO:0044325]; ;	nucleus [GO:0005634]; nucleoplasm [GO:0005654]; cytoplasm [GO:0005737]; early endosome [GO:0005769]; cytosol [GO:0005829]; intermediate filament cytoskeleton [GO:0045111]; protein-containing complex [GO:0032991]; ;
Nafisa_PRO6	Ubiquitin carboxyl-terminal hydrolase 10;Isoform of Q14694, Isoform 2 of Ubiquitin carboxyl-terminal hydrolase 10;Isoform of Q14694, Isoform 3 of Ubiquitin carboxyl-terminal hydrolase 10	USP10;USP10;USP10	NA	Q14694;Q14694-2;Q14694-3	4.6081	0.063	XT NP A	2023ms1276	ubiquitin-dependent protein catabolic process [GO:0006511]; autophagy [GO:0006914]; cellular response to DNA damage stimulus [GO:0006974]; regulation of autophagy [GO:0010506]; protein deubiquitination [GO:0016579]; translesion synthesis [GO:0019985]; DNA damage response, signal transduction by p53 class mediator [GO:0030330]; negative regulation of I-kappaB kinase/NF-kappaB signaling [GO:0043124]; cellular response to interleukin-1 [GO:0071347]; ;	p53 binding [GO:0002039]; RNA binding [GO:0003723]; cysteine-type endopeptidase activity [GO:0004197]; thiol-dependent deubiquitinase [GO:0004843]; protein binding [GO:0005515]; transmembrane transporter binding [GO:0044325]; ;	nucleus [GO:0005634]; nucleoplasm [GO:0005654]; cytoplasm [GO:0005737]; early endosome [GO:0005769]; cytosol [GO:0005829]; intermediate filament cytoskeleton [GO:0045111]; protein-containing complex [GO:0032991]; ;
Nafisa_PRO5	Ubiquitin carboxyl-terminal hydrolase 10;Isoform of Q14694, Isoform 2 of Ubiquitin carboxyl-terminal hydrolase 10;Isoform of Q14694, Isoform 3 of Ubiquitin carboxyl-terminal hydrolase 10	USP10;USP10;USP10	NA	Q14694;Q14694-2;Q14694-3	4.5617	0.0245	XT NP A	2023ms1276	ubiquitin-dependent protein catabolic process [GO:0006511]; autophagy [GO:0006914]; cellular response to DNA damage stimulus [GO:0006974]; regulation of autophagy [GO:0010506]; protein deubiquitination [GO:0016579]; translesion synthesis [GO:0019985]; DNA damage response, signal transduction by p53 class mediator [GO:0030330]; negative regulation of I-kappaB kinase/NF-kappaB signaling [GO:0043124]; cellular response to interleukin-1 [GO:0071347]; ;	p53 binding [GO:0002039]; RNA binding [GO:0003723]; cysteine-type endopeptidase activity [GO:0004197]; thiol-dependent deubiquitinase [GO:0004843]; protein binding [GO:0005515]; transmembrane transporter binding [GO:0044325]; ;	nucleus [GO:0005634]; nucleoplasm [GO:0005654]; cytoplasm [GO:0005737]; early endosome [GO:0005769]; cytosol [GO:0005829]; intermediate filament cytoskeleton [GO:0045111]; protein-containing complex [GO:0032991]; ;
Nafisa_PRO4	Ubiquitin carboxyl-terminal hydrolase 10;Isoform of Q14694, Isoform 2 of Ubiquitin carboxyl-terminal hydrolase 10;Isoform of Q14694, Isoform 3 of Ubiquitin carboxyl-terminal hydrolase 10	USP10;USP10;USP10	NA	Q14694;Q14694-2;Q14694-3	4.686	0.1138	XT NP A	2023ms1276	ubiquitin-dependent protein catabolic process [GO:0006511]; autophagy [GO:0006914]; cellular response to DNA damage stimulus [GO:0006974]; regulation of autophagy [GO:0010506]; protein deubiquitination [GO:0016579]; translesion synthesis [GO:0019985]; DNA damage response, signal transduction by p53 class mediator [GO:0030330]; negative regulation of I-kappaB kinase/NF-kappaB signaling [GO:0043124]; cellular response to interleukin-1 [GO:0071347]; ;	p53 binding [GO:0002039]; RNA binding [GO:0003723]; cysteine-type endopeptidase activity [GO:0004197]; thiol-dependent deubiquitinase [GO:0004843]; protein binding [GO:0005515]; transmembrane transporter binding [GO:0044325]; ;	nucleus [GO:0005634]; nucleoplasm [GO:0005654]; cytoplasm [GO:0005737]; early endosome [GO:0005769]; cytosol [GO:0005829]; intermediate filament cytoskeleton [GO:0045111]; protein-containing complex [GO:0032991]; ;
Nafisa_PRO3	Ubiquitin carboxyl-terminal hydrolase 10;Isoform of Q14694, Isoform 2 of Ubiquitin carboxyl-terminal hydrolase 10;Isoform of Q14694, Isoform 3 of Ubiquitin carboxyl-terminal hydrolase 10	USP10;USP10;USP10	NA	Q14694;Q14694-2;Q14694-3	4.6633	0.0928	XT NP A	2023ms1276	ubiquitin-dependent protein catabolic process [GO:0006511]; autophagy [GO:0006914]; cellular response to DNA damage stimulus [GO:0006974]; regulation of autophagy [GO:0010506]; protein deubiquitination [GO:0016579]; translesion synthesis [GO:0019985]; DNA damage response, signal transduction by p53 class mediator [GO:0030330]; negative regulation of I-kappaB kinase/NF-kappaB signaling [GO:0043124]; cellular response to interleukin-1 [GO:0071347]; ;	p53 binding [GO:0002039]; RNA binding [GO:0003723]; cysteine-type endopeptidase activity [GO:0004197]; thiol-dependent deubiquitinase [GO:0004843]; protein binding [GO:0005515]; transmembrane transporter binding [GO:0044325]; ;	nucleus [GO:0005634]; nucleoplasm [GO:0005654]; cytoplasm [GO:0005737]; early endosome [GO:0005769]; cytosol [GO:0005829]; intermediate filament cytoskeleton [GO:0045111]; protein-containing complex [GO:0032991]; ;
Nafisa_PRO2	Ubiquitin carboxyl-terminal hydrolase 10;Isoform of Q14694, Isoform 2 of Ubiquitin carboxyl-terminal hydrolase 10;Isoform of Q14694, Isoform 3 of Ubiquitin carboxyl-terminal hydrolase 10	USP10;USP10;USP10	NA	Q14694;Q14694-2;Q14694-3	4.6286	0.0768	XT NP A	2023ms1276	ubiquitin-dependent protein catabolic process [GO:0006511]; autophagy [GO:0006914]; cellular response to DNA damage stimulus [GO:0006974]; regulation of autophagy [GO:0010506]; protein deubiquitination [GO:0016579]; translesion synthesis [GO:0019985]; DNA damage response, signal transduction by p53 class mediator [GO:0030330]; negative regulation of I-kappaB kinase/NF-kappaB signaling [GO:0043124]; cellular response to interleukin-1 [GO:0071347]; ;	p53 binding [GO:0002039]; RNA binding [GO:0003723]; cysteine-type endopeptidase activity [GO:0004197]; thiol-dependent deubiquitinase [GO:0004843]; protein binding [GO:0005515]; transmembrane transporter binding [GO:0044325]; ;	nucleus [GO:0005634]; nucleoplasm [GO:0005654]; cytoplasm [GO:0005737]; early endosome [GO:0005769]; cytosol [GO:0005829]; intermediate filament cytoskeleton [GO:0045111]; protein-containing complex [GO:0032991]; ;
Nafisa_PRO1	Ubiquitin carboxyl-terminal hydrolase 10;Isoform of Q14694, Isoform 2 of Ubiquitin carboxyl-terminal hydrolase 10;Isoform of Q14694, Isoform 3 of Ubiquitin carboxyl-terminal hydrolase 10	USP10;USP10;USP10	NA	Q14694;Q14694-2;Q14694-3	4.6718	0.1246	XT NP A	2023ms1276	ubiquitin-dependent protein catabolic process [GO:0006511]; autophagy [GO:0006914]; cellular response to DNA damage stimulus [GO:0006974]; regulation of autophagy [GO:0010506]; protein deubiquitination [GO:0016579]; translesion synthesis [GO:0019985]; DNA damage response, signal transduction by p53 class mediator [GO:0030330]; negative regulation of I-kappaB kinase/NF-kappaB signaling [GO:0043124]; cellular response to interleukin-1 [GO:0071347]; ;	p53 binding [GO:0002039]; RNA binding [GO:0003723]; cysteine-type endopeptidase activity [GO:0004197]; thiol-dependent deubiquitinase [GO:0004843]; protein binding [GO:0005515]; transmembrane transporter binding [GO:0044325]; ;	nucleus [GO:0005634]; nucleoplasm [GO:0005654]; cytoplasm [GO:0005737]; early endosome [GO:0005769]; cytosol [GO:0005829]; intermediate filament cytoskeleton [GO:0045111]; protein-containing complex [GO:0032991]; ;
Nafisa_SEN7	CAAX prenyl protease 1 homolog	ZMPSTE24	O75844	O75844	5.5677	0.9549	XT NP A	2023ms1276	regulation of defense response to virus [GO:0050688]; liver development [GO:0001889]; hair follicle development [GO:0001942]; heart morphogenesis [GO:0003007]; ventricular cardiac muscle tissue development [GO:0003229]; cardiac ventricle development [GO:0003231]; growth plate cartilage development [GO:0003417]; DNA repair [GO:0006281]; proteolysis [GO:0006508]; inflammatory cell apoptotic process [GO:0006925]; nuclear envelope organization [GO:0006998]; adult walking behavior [GO:0007628]; determination of adult lifespan [GO:0008340]; regulation of cell shape [GO:0008360]; regulation of autophagy [GO:0010506]; regulation of glucose metabolic process [GO:0010906]; regulation of lipid metabolic process [GO:0019216]; bone mineralization [GO:0030282]; prenylated protein catabolic process [GO:0030327]; regulation of bone mineralization [GO:0030500]; regulation of TOR signaling [GO:0032006]; regulation of hormone metabolic process [GO:0032350]; multicellular organism growth [GO:0035264]; regulation of multicellular organism growth [GO:0040014]; maintenance of rDNA [GO:0043007]; regulation of DNA damage response, signal transduction by p53 class mediator [GO:0043516]; histone H2B-K5 acetylation [GO:0043979]; hypomethylation of CpG island [GO:0044029]; cellular lipid metabolic process [GO:0044255]; regulation of fibroblast proliferation [GO:0048145]; thymus development [GO:0048538]; neuromuscular process [GO:0050905]; cardiac muscle cell development [GO:0055013]; regulation of ventricular cardiac muscle cell membrane repolarization [GO:0060307]; kidney morphogenesis [GO:0060993]; cardiac conduction [GO:0061337]; CAMKK-AMPK signaling cascade [GO:0061762]; regulation of stress-activated protein kinase signaling cascade [GO:0070302]; cellular response to gamma radiation [GO:0071480]; response to DNA damage checkpoint signaling [GO:0072423]; regulation of RNA polymerase II regulatory region sequence-specific DNA binding [GO:1903025]; regulation of mitotic cell cycle DNA replication [GO:1903463]; negative regulation of production of miRNAs involved in gene silencing by miRNA [GO:1903799]; calcium ion import into sarcoplasmic reticulum [GO:1990036]; histone H2A phosphorylation [GO:1990164]; regulation of histone H4-K16 acetylation [GO:2000618]; regulation of termination of RNA polymerase I transcription [GO:2000730]; regulation of cellular senescence [GO:2000772]; CAAX-box protein processing [GO:0071586]	double-stranded DNA binding [GO:0003690]; protein binding [GO:0005515]; metalloexopeptidase activity [GO:0008235]; metal ion binding [GO:0046872]; metalloendopeptidase activity [GO:0004222]	nuclear inner membrane [GO:0005637]; membrane [GO:0016020]; extracellular exosome [GO:0070062]; protein-containing complex [GO:0032991]; integral component of endoplasmic reticulum membrane [GO:0030176]
Nafisa_SEN6	CAAX prenyl protease 1 homolog	ZMPSTE24	O75844	O75844	5.685	1.058	XT NP A	2023ms1276	regulation of defense response to virus [GO:0050688]; liver development [GO:0001889]; hair follicle development [GO:0001942]; heart morphogenesis [GO:0003007]; ventricular cardiac muscle tissue development [GO:0003229]; cardiac ventricle development [GO:0003231]; growth plate cartilage development [GO:0003417]; DNA repair [GO:0006281]; proteolysis [GO:0006508]; inflammatory cell apoptotic process [GO:0006925]; nuclear envelope organization [GO:0006998]; adult walking behavior [GO:0007628]; determination of adult lifespan [GO:0008340]; regulation of cell shape [GO:0008360]; regulation of autophagy [GO:0010506]; regulation of glucose metabolic process [GO:0010906]; regulation of lipid metabolic process [GO:0019216]; bone mineralization [GO:0030282]; prenylated protein catabolic process [GO:0030327]; regulation of bone mineralization [GO:0030500]; regulation of TOR signaling [GO:0032006]; regulation of hormone metabolic process [GO:0032350]; multicellular organism growth [GO:0035264]; regulation of multicellular organism growth [GO:0040014]; maintenance of rDNA [GO:0043007]; regulation of DNA damage response, signal transduction by p53 class mediator [GO:0043516]; histone H2B-K5 acetylation [GO:0043979]; hypomethylation of CpG island [GO:0044029]; cellular lipid metabolic process [GO:0044255]; regulation of fibroblast proliferation [GO:0048145]; thymus development [GO:0048538]; neuromuscular process [GO:0050905]; cardiac muscle cell development [GO:0055013]; regulation of ventricular cardiac muscle cell membrane repolarization [GO:0060307]; kidney morphogenesis [GO:0060993]; cardiac conduction [GO:0061337]; CAMKK-AMPK signaling cascade [GO:0061762]; regulation of stress-activated protein kinase signaling cascade [GO:0070302]; cellular response to gamma radiation [GO:0071480]; response to DNA damage checkpoint signaling [GO:0072423]; regulation of RNA polymerase II regulatory region sequence-specific DNA binding [GO:1903025]; regulation of mitotic cell cycle DNA replication [GO:1903463]; negative regulation of production of miRNAs involved in gene silencing by miRNA [GO:1903799]; calcium ion import into sarcoplasmic reticulum [GO:1990036]; histone H2A phosphorylation [GO:1990164]; regulation of histone H4-K16 acetylation [GO:2000618]; regulation of termination of RNA polymerase I transcription [GO:2000730]; regulation of cellular senescence [GO:2000772]; CAAX-box protein processing [GO:0071586]	double-stranded DNA binding [GO:0003690]; protein binding [GO:0005515]; metalloexopeptidase activity [GO:0008235]; metal ion binding [GO:0046872]; metalloendopeptidase activity [GO:0004222]	nuclear inner membrane [GO:0005637]; membrane [GO:0016020]; extracellular exosome [GO:0070062]; protein-containing complex [GO:0032991]; integral component of endoplasmic reticulum membrane [GO:0030176]
Nafisa_SEN5	CAAX prenyl protease 1 homolog	ZMPSTE24	O75844	O75844	5.735	1.0819	XT NP A	2023ms1276	regulation of defense response to virus [GO:0050688]; liver development [GO:0001889]; hair follicle development [GO:0001942]; heart morphogenesis [GO:0003007]; ventricular cardiac muscle tissue development [GO:0003229]; cardiac ventricle development [GO:0003231]; growth plate cartilage development [GO:0003417]; DNA repair [GO:0006281]; proteolysis [GO:0006508]; inflammatory cell apoptotic process [GO:0006925]; nuclear envelope organization [GO:0006998]; adult walking behavior [GO:0007628]; determination of adult lifespan [GO:0008340]; regulation of cell shape [GO:0008360]; regulation of autophagy [GO:0010506]; regulation of glucose metabolic process [GO:0010906]; regulation of lipid metabolic process [GO:0019216]; bone mineralization [GO:0030282]; prenylated protein catabolic process [GO:0030327]; regulation of bone mineralization [GO:0030500]; regulation of TOR signaling [GO:0032006]; regulation of hormone metabolic process [GO:0032350]; multicellular organism growth [GO:0035264]; regulation of multicellular organism growth [GO:0040014]; maintenance of rDNA [GO:0043007]; regulation of DNA damage response, signal transduction by p53 class mediator [GO:0043516]; histone H2B-K5 acetylation [GO:0043979]; hypomethylation of CpG island [GO:0044029]; cellular lipid metabolic process [GO:0044255]; regulation of fibroblast proliferation [GO:0048145]; thymus development [GO:0048538]; neuromuscular process [GO:0050905]; cardiac muscle cell development [GO:0055013]; regulation of ventricular cardiac muscle cell membrane repolarization [GO:0060307]; kidney morphogenesis [GO:0060993]; cardiac conduction [GO:0061337]; CAMKK-AMPK signaling cascade [GO:0061762]; regulation of stress-activated protein kinase signaling cascade [GO:0070302]; cellular response to gamma radiation [GO:0071480]; response to DNA damage checkpoint signaling [GO:0072423]; regulation of RNA polymerase II regulatory region sequence-specific DNA binding [GO:1903025]; regulation of mitotic cell cycle DNA replication [GO:1903463]; negative regulation of production of miRNAs involved in gene silencing by miRNA [GO:1903799]; calcium ion import into sarcoplasmic reticulum [GO:1990036]; histone H2A phosphorylation [GO:1990164]; regulation of histone H4-K16 acetylation [GO:2000618]; regulation of termination of RNA polymerase I transcription [GO:2000730]; regulation of cellular senescence [GO:2000772]; CAAX-box protein processing [GO:0071586]	double-stranded DNA binding [GO:0003690]; protein binding [GO:0005515]; metalloexopeptidase activity [GO:0008235]; metal ion binding [GO:0046872]; metalloendopeptidase activity [GO:0004222]	nuclear inner membrane [GO:0005637]; membrane [GO:0016020]; extracellular exosome [GO:0070062]; protein-containing complex [GO:0032991]; integral component of endoplasmic reticulum membrane [GO:0030176]
Nafisa_SEN4	CAAX prenyl protease 1 homolog	ZMPSTE24	O75844	O75844	5.6233	1.003	XT NP A	2023ms1276	regulation of defense response to virus [GO:0050688]; liver development [GO:0001889]; hair follicle development [GO:0001942]; heart morphogenesis [GO:0003007]; ventricular cardiac muscle tissue development [GO:0003229]; cardiac ventricle development [GO:0003231]; growth plate cartilage development [GO:0003417]; DNA repair [GO:0006281]; proteolysis [GO:0006508]; inflammatory cell apoptotic process [GO:0006925]; nuclear envelope organization [GO:0006998]; adult walking behavior [GO:0007628]; determination of adult lifespan [GO:0008340]; regulation of cell shape [GO:0008360]; regulation of autophagy [GO:0010506]; regulation of glucose metabolic process [GO:0010906]; regulation of lipid metabolic process [GO:0019216]; bone mineralization [GO:0030282]; prenylated protein catabolic process [GO:0030327]; regulation of bone mineralization [GO:0030500]; regulation of TOR signaling [GO:0032006]; regulation of hormone metabolic process [GO:0032350]; multicellular organism growth [GO:0035264]; regulation of multicellular organism growth [GO:0040014]; maintenance of rDNA [GO:0043007]; regulation of DNA damage response, signal transduction by p53 class mediator [GO:0043516]; histone H2B-K5 acetylation [GO:0043979]; hypomethylation of CpG island [GO:0044029]; cellular lipid metabolic process [GO:0044255]; regulation of fibroblast proliferation [GO:0048145]; thymus development [GO:0048538]; neuromuscular process [GO:0050905]; cardiac muscle cell development [GO:0055013]; regulation of ventricular cardiac muscle cell membrane repolarization [GO:0060307]; kidney morphogenesis [GO:0060993]; cardiac conduction [GO:0061337]; CAMKK-AMPK signaling cascade [GO:0061762]; regulation of stress-activated protein kinase signaling cascade [GO:0070302]; cellular response to gamma radiation [GO:0071480]; response to DNA damage checkpoint signaling [GO:0072423]; regulation of RNA polymerase II regulatory region sequence-specific DNA binding [GO:1903025]; regulation of mitotic cell cycle DNA replication [GO:1903463]; negative regulation of production of miRNAs involved in gene silencing by miRNA [GO:1903799]; calcium ion import into sarcoplasmic reticulum [GO:1990036]; histone H2A phosphorylation [GO:1990164]; regulation of histone H4-K16 acetylation [GO:2000618]; regulation of termination of RNA polymerase I transcription [GO:2000730]; regulation of cellular senescence [GO:2000772]; CAAX-box protein processing [GO:0071586]	double-stranded DNA binding [GO:0003690]; protein binding [GO:0005515]; metalloexopeptidase activity [GO:0008235]; metal ion binding [GO:0046872]; metalloendopeptidase activity [GO:0004222]	nuclear inner membrane [GO:0005637]; membrane [GO:0016020]; extracellular exosome [GO:0070062]; protein-containing complex [GO:0032991]; integral component of endoplasmic reticulum membrane [GO:0030176]
Nafisa_SEN3	CAAX prenyl protease 1 homolog	ZMPSTE24	O75844	O75844	5.6124	0.9928	XT NP A	2023ms1276	regulation of defense response to virus [GO:0050688]; liver development [GO:0001889]; hair follicle development [GO:0001942]; heart morphogenesis [GO:0003007]; ventricular cardiac muscle tissue development [GO:0003229]; cardiac ventricle development [GO:0003231]; growth plate cartilage development [GO:0003417]; DNA repair [GO:0006281]; proteolysis [GO:0006508]; inflammatory cell apoptotic process [GO:0006925]; nuclear envelope organization [GO:0006998]; adult walking behavior [GO:0007628]; determination of adult lifespan [GO:0008340]; regulation of cell shape [GO:0008360]; regulation of autophagy [GO:0010506]; regulation of glucose metabolic process [GO:0010906]; regulation of lipid metabolic process [GO:0019216]; bone mineralization [GO:0030282]; prenylated protein catabolic process [GO:0030327]; regulation of bone mineralization [GO:0030500]; regulation of TOR signaling [GO:0032006]; regulation of hormone metabolic process [GO:0032350]; multicellular organism growth [GO:0035264]; regulation of multicellular organism growth [GO:0040014]; maintenance of rDNA [GO:0043007]; regulation of DNA damage response, signal transduction by p53 class mediator [GO:0043516]; histone H2B-K5 acetylation [GO:0043979]; hypomethylation of CpG island [GO:0044029]; cellular lipid metabolic process [GO:0044255]; regulation of fibroblast proliferation [GO:0048145]; thymus development [GO:0048538]; neuromuscular process [GO:0050905]; cardiac muscle cell development [GO:0055013]; regulation of ventricular cardiac muscle cell membrane repolarization [GO:0060307]; kidney morphogenesis [GO:0060993]; cardiac conduction [GO:0061337]; CAMKK-AMPK signaling cascade [GO:0061762]; regulation of stress-activated protein kinase signaling cascade [GO:0070302]; cellular response to gamma radiation [GO:0071480]; response to DNA damage checkpoint signaling [GO:0072423]; regulation of RNA polymerase II regulatory region sequence-specific DNA binding [GO:1903025]; regulation of mitotic cell cycle DNA replication [GO:1903463]; negative regulation of production of miRNAs involved in gene silencing by miRNA [GO:1903799]; calcium ion import into sarcoplasmic reticulum [GO:1990036]; histone H2A phosphorylation [GO:1990164]; regulation of histone H4-K16 acetylation [GO:2000618]; regulation of termination of RNA polymerase I transcription [GO:2000730]; regulation of cellular senescence [GO:2000772]; CAAX-box protein processing [GO:0071586]	double-stranded DNA binding [GO:0003690]; protein binding [GO:0005515]; metalloexopeptidase activity [GO:0008235]; metal ion binding [GO:0046872]; metalloendopeptidase activity [GO:0004222]	nuclear inner membrane [GO:0005637]; membrane [GO:0016020]; extracellular exosome [GO:0070062]; protein-containing complex [GO:0032991]; integral component of endoplasmic reticulum membrane [GO:0030176]
Nafisa_SEN2	CAAX prenyl protease 1 homolog	ZMPSTE24	O75844	O75844	5.7676	1.1347	XT NP A	2023ms1276	regulation of defense response to virus [GO:0050688]; liver development [GO:0001889]; hair follicle development [GO:0001942]; heart morphogenesis [GO:0003007]; ventricular cardiac muscle tissue development [GO:0003229]; cardiac ventricle development [GO:0003231]; growth plate cartilage development [GO:0003417]; DNA repair [GO:0006281]; proteolysis [GO:0006508]; inflammatory cell apoptotic process [GO:0006925]; nuclear envelope organization [GO:0006998]; adult walking behavior [GO:0007628]; determination of adult lifespan [GO:0008340]; regulation of cell shape [GO:0008360]; regulation of autophagy [GO:0010506]; regulation of glucose metabolic process [GO:0010906]; regulation of lipid metabolic process [GO:0019216]; bone mineralization [GO:0030282]; prenylated protein catabolic process [GO:0030327]; regulation of bone mineralization [GO:0030500]; regulation of TOR signaling [GO:0032006]; regulation of hormone metabolic process [GO:0032350]; multicellular organism growth [GO:0035264]; regulation of multicellular organism growth [GO:0040014]; maintenance of rDNA [GO:0043007]; regulation of DNA damage response, signal transduction by p53 class mediator [GO:0043516]; histone H2B-K5 acetylation [GO:0043979]; hypomethylation of CpG island [GO:0044029]; cellular lipid metabolic process [GO:0044255]; regulation of fibroblast proliferation [GO:0048145]; thymus development [GO:0048538]; neuromuscular process [GO:0050905]; cardiac muscle cell development [GO:0055013]; regulation of ventricular cardiac muscle cell membrane repolarization [GO:0060307]; kidney morphogenesis [GO:0060993]; cardiac conduction [GO:0061337]; CAMKK-AMPK signaling cascade [GO:0061762]; regulation of stress-activated protein kinase signaling cascade [GO:0070302]; cellular response to gamma radiation [GO:0071480]; response to DNA damage checkpoint signaling [GO:0072423]; regulation of RNA polymerase II regulatory region sequence-specific DNA binding [GO:1903025]; regulation of mitotic cell cycle DNA replication [GO:1903463]; negative regulation of production of miRNAs involved in gene silencing by miRNA [GO:1903799]; calcium ion import into sarcoplasmic reticulum [GO:1990036]; histone H2A phosphorylation [GO:1990164]; regulation of histone H4-K16 acetylation [GO:2000618]; regulation of termination of RNA polymerase I transcription [GO:2000730]; regulation of cellular senescence [GO:2000772]; CAAX-box protein processing [GO:0071586]	double-stranded DNA binding [GO:0003690]; protein binding [GO:0005515]; metalloexopeptidase activity [GO:0008235]; metal ion binding [GO:0046872]; metalloendopeptidase activity [GO:0004222]	nuclear inner membrane [GO:0005637]; membrane [GO:0016020]; extracellular exosome [GO:0070062]; protein-containing complex [GO:0032991]; integral component of endoplasmic reticulum membrane [GO:0030176]
Nafisa_SEN1	CAAX prenyl protease 1 homolog	ZMPSTE24	O75844	O75844	5.6353	1.0176	XT NP A	2023ms1276	regulation of defense response to virus [GO:0050688]; liver development [GO:0001889]; hair follicle development [GO:0001942]; heart morphogenesis [GO:0003007]; ventricular cardiac muscle tissue development [GO:0003229]; cardiac ventricle development [GO:0003231]; growth plate cartilage development [GO:0003417]; DNA repair [GO:0006281]; proteolysis [GO:0006508]; inflammatory cell apoptotic process [GO:0006925]; nuclear envelope organization [GO:0006998]; adult walking behavior [GO:0007628]; determination of adult lifespan [GO:0008340]; regulation of cell shape [GO:0008360]; regulation of autophagy [GO:0010506]; regulation of glucose metabolic process [GO:0010906]; regulation of lipid metabolic process [GO:0019216]; bone mineralization [GO:0030282]; prenylated protein catabolic process [GO:0030327]; regulation of bone mineralization [GO:0030500]; regulation of TOR signaling [GO:0032006]; regulation of hormone metabolic process [GO:0032350]; multicellular organism growth [GO:0035264]; regulation of multicellular organism growth [GO:0040014]; maintenance of rDNA [GO:0043007]; regulation of DNA damage response, signal transduction by p53 class mediator [GO:0043516]; histone H2B-K5 acetylation [GO:0043979]; hypomethylation of CpG island [GO:0044029]; cellular lipid metabolic process [GO:0044255]; regulation of fibroblast proliferation [GO:0048145]; thymus development [GO:0048538]; neuromuscular process [GO:0050905]; cardiac muscle cell development [GO:0055013]; regulation of ventricular cardiac muscle cell membrane repolarization [GO:0060307]; kidney morphogenesis [GO:0060993]; cardiac conduction [GO:0061337]; CAMKK-AMPK signaling cascade [GO:0061762]; regulation of stress-activated protein kinase signaling cascade [GO:0070302]; cellular response to gamma radiation [GO:0071480]; response to DNA damage checkpoint signaling [GO:0072423]; regulation of RNA polymerase II regulatory region sequence-specific DNA binding [GO:1903025]; regulation of mitotic cell cycle DNA replication [GO:1903463]; negative regulation of production of miRNAs involved in gene silencing by miRNA [GO:1903799]; calcium ion import into sarcoplasmic reticulum [GO:1990036]; histone H2A phosphorylation [GO:1990164]; regulation of histone H4-K16 acetylation [GO:2000618]; regulation of termination of RNA polymerase I transcription [GO:2000730]; regulation of cellular senescence [GO:2000772]; CAAX-box protein processing [GO:0071586]	double-stranded DNA binding [GO:0003690]; protein binding [GO:0005515]; metalloexopeptidase activity [GO:0008235]; metal ion binding [GO:0046872]; metalloendopeptidase activity [GO:0004222]	nuclear inner membrane [GO:0005637]; membrane [GO:0016020]; extracellular exosome [GO:0070062]; protein-containing complex [GO:0032991]; integral component of endoplasmic reticulum membrane [GO:0030176]
Nafisa_PRO7	CAAX prenyl protease 1 homolog	ZMPSTE24	O75844	O75844	5.1403	0.5854	XT NP A	2023ms1276	regulation of defense response to virus [GO:0050688]; liver development [GO:0001889]; hair follicle development [GO:0001942]; heart morphogenesis [GO:0003007]; ventricular cardiac muscle tissue development [GO:0003229]; cardiac ventricle development [GO:0003231]; growth plate cartilage development [GO:0003417]; DNA repair [GO:0006281]; proteolysis [GO:0006508]; inflammatory cell apoptotic process [GO:0006925]; nuclear envelope organization [GO:0006998]; adult walking behavior [GO:0007628]; determination of adult lifespan [GO:0008340]; regulation of cell shape [GO:0008360]; regulation of autophagy [GO:0010506]; regulation of glucose metabolic process [GO:0010906]; regulation of lipid metabolic process [GO:0019216]; bone mineralization [GO:0030282]; prenylated protein catabolic process [GO:0030327]; regulation of bone mineralization [GO:0030500]; regulation of TOR signaling [GO:0032006]; regulation of hormone metabolic process [GO:0032350]; multicellular organism growth [GO:0035264]; regulation of multicellular organism growth [GO:0040014]; maintenance of rDNA [GO:0043007]; regulation of DNA damage response, signal transduction by p53 class mediator [GO:0043516]; histone H2B-K5 acetylation [GO:0043979]; hypomethylation of CpG island [GO:0044029]; cellular lipid metabolic process [GO:0044255]; regulation of fibroblast proliferation [GO:0048145]; thymus development [GO:0048538]; neuromuscular process [GO:0050905]; cardiac muscle cell development [GO:0055013]; regulation of ventricular cardiac muscle cell membrane repolarization [GO:0060307]; kidney morphogenesis [GO:0060993]; cardiac conduction [GO:0061337]; CAMKK-AMPK signaling cascade [GO:0061762]; regulation of stress-activated protein kinase signaling cascade [GO:0070302]; cellular response to gamma radiation [GO:0071480]; response to DNA damage checkpoint signaling [GO:0072423]; regulation of RNA polymerase II regulatory region sequence-specific DNA binding [GO:1903025]; regulation of mitotic cell cycle DNA replication [GO:1903463]; negative regulation of production of miRNAs involved in gene silencing by miRNA [GO:1903799]; calcium ion import into sarcoplasmic reticulum [GO:1990036]; histone H2A phosphorylation [GO:1990164]; regulation of histone H4-K16 acetylation [GO:2000618]; regulation of termination of RNA polymerase I transcription [GO:2000730]; regulation of cellular senescence [GO:2000772]; CAAX-box protein processing [GO:0071586]	double-stranded DNA binding [GO:0003690]; protein binding [GO:0005515]; metalloexopeptidase activity [GO:0008235]; metal ion binding [GO:0046872]; metalloendopeptidase activity [GO:0004222]	nuclear inner membrane [GO:0005637]; membrane [GO:0016020]; extracellular exosome [GO:0070062]; protein-containing complex [GO:0032991]; integral component of endoplasmic reticulum membrane [GO:0030176]
Nafisa_PRO6	CAAX prenyl protease 1 homolog	ZMPSTE24	O75844	O75844	5.0818	0.5368	XT NP A	2023ms1276	regulation of defense response to virus [GO:0050688]; liver development [GO:0001889]; hair follicle development [GO:0001942]; heart morphogenesis [GO:0003007]; ventricular cardiac muscle tissue development [GO:0003229]; cardiac ventricle development [GO:0003231]; growth plate cartilage development [GO:0003417]; DNA repair [GO:0006281]; proteolysis [GO:0006508]; inflammatory cell apoptotic process [GO:0006925]; nuclear envelope organization [GO:0006998]; adult walking behavior [GO:0007628]; determination of adult lifespan [GO:0008340]; regulation of cell shape [GO:0008360]; regulation of autophagy [GO:0010506]; regulation of glucose metabolic process [GO:0010906]; regulation of lipid metabolic process [GO:0019216]; bone mineralization [GO:0030282]; prenylated protein catabolic process [GO:0030327]; regulation of bone mineralization [GO:0030500]; regulation of TOR signaling [GO:0032006]; regulation of hormone metabolic process [GO:0032350]; multicellular organism growth [GO:0035264]; regulation of multicellular organism growth [GO:0040014]; maintenance of rDNA [GO:0043007]; regulation of DNA damage response, signal transduction by p53 class mediator [GO:0043516]; histone H2B-K5 acetylation [GO:0043979]; hypomethylation of CpG island [GO:0044029]; cellular lipid metabolic process [GO:0044255]; regulation of fibroblast proliferation [GO:0048145]; thymus development [GO:0048538]; neuromuscular process [GO:0050905]; cardiac muscle cell development [GO:0055013]; regulation of ventricular cardiac muscle cell membrane repolarization [GO:0060307]; kidney morphogenesis [GO:0060993]; cardiac conduction [GO:0061337]; CAMKK-AMPK signaling cascade [GO:0061762]; regulation of stress-activated protein kinase signaling cascade [GO:0070302]; cellular response to gamma radiation [GO:0071480]; response to DNA damage checkpoint signaling [GO:0072423]; regulation of RNA polymerase II regulatory region sequence-specific DNA binding [GO:1903025]; regulation of mitotic cell cycle DNA replication [GO:1903463]; negative regulation of production of miRNAs involved in gene silencing by miRNA [GO:1903799]; calcium ion import into sarcoplasmic reticulum [GO:1990036]; histone H2A phosphorylation [GO:1990164]; regulation of histone H4-K16 acetylation [GO:2000618]; regulation of termination of RNA polymerase I transcription [GO:2000730]; regulation of cellular senescence [GO:2000772]; CAAX-box protein processing [GO:0071586]	double-stranded DNA binding [GO:0003690]; protein binding [GO:0005515]; metalloexopeptidase activity [GO:0008235]; metal ion binding [GO:0046872]; metalloendopeptidase activity [GO:0004222]	nuclear inner membrane [GO:0005637]; membrane [GO:0016020]; extracellular exosome [GO:0070062]; protein-containing complex [GO:0032991]; integral component of endoplasmic reticulum membrane [GO:0030176]
Nafisa_PRO5	CAAX prenyl protease 1 homolog	ZMPSTE24	O75844	O75844	5.0442	0.507	XT NP A	2023ms1276	regulation of defense response to virus [GO:0050688]; liver development [GO:0001889]; hair follicle development [GO:0001942]; heart morphogenesis [GO:0003007]; ventricular cardiac muscle tissue development [GO:0003229]; cardiac ventricle development [GO:0003231]; growth plate cartilage development [GO:0003417]; DNA repair [GO:0006281]; proteolysis [GO:0006508]; inflammatory cell apoptotic process [GO:0006925]; nuclear envelope organization [GO:0006998]; adult walking behavior [GO:0007628]; determination of adult lifespan [GO:0008340]; regulation of cell shape [GO:0008360]; regulation of autophagy [GO:0010506]; regulation of glucose metabolic process [GO:0010906]; regulation of lipid metabolic process [GO:0019216]; bone mineralization [GO:0030282]; prenylated protein catabolic process [GO:0030327]; regulation of bone mineralization [GO:0030500]; regulation of TOR signaling [GO:0032006]; regulation of hormone metabolic process [GO:0032350]; multicellular organism growth [GO:0035264]; regulation of multicellular organism growth [GO:0040014]; maintenance of rDNA [GO:0043007]; regulation of DNA damage response, signal transduction by p53 class mediator [GO:0043516]; histone H2B-K5 acetylation [GO:0043979]; hypomethylation of CpG island [GO:0044029]; cellular lipid metabolic process [GO:0044255]; regulation of fibroblast proliferation [GO:0048145]; thymus development [GO:0048538]; neuromuscular process [GO:0050905]; cardiac muscle cell development [GO:0055013]; regulation of ventricular cardiac muscle cell membrane repolarization [GO:0060307]; kidney morphogenesis [GO:0060993]; cardiac conduction [GO:0061337]; CAMKK-AMPK signaling cascade [GO:0061762]; regulation of stress-activated protein kinase signaling cascade [GO:0070302]; cellular response to gamma radiation [GO:0071480]; response to DNA damage checkpoint signaling [GO:0072423]; regulation of RNA polymerase II regulatory region sequence-specific DNA binding [GO:1903025]; regulation of mitotic cell cycle DNA replication [GO:1903463]; negative regulation of production of miRNAs involved in gene silencing by miRNA [GO:1903799]; calcium ion import into sarcoplasmic reticulum [GO:1990036]; histone H2A phosphorylation [GO:1990164]; regulation of histone H4-K16 acetylation [GO:2000618]; regulation of termination of RNA polymerase I transcription [GO:2000730]; regulation of cellular senescence [GO:2000772]; CAAX-box protein processing [GO:0071586]	double-stranded DNA binding [GO:0003690]; protein binding [GO:0005515]; metalloexopeptidase activity [GO:0008235]; metal ion binding [GO:0046872]; metalloendopeptidase activity [GO:0004222]	nuclear inner membrane [GO:0005637]; membrane [GO:0016020]; extracellular exosome [GO:0070062]; protein-containing complex [GO:0032991]; integral component of endoplasmic reticulum membrane [GO:0030176]
Nafisa_PRO4	CAAX prenyl protease 1 homolog	ZMPSTE24	O75844	O75844	5.1832	0.611	XT NP A	2023ms1276	regulation of defense response to virus [GO:0050688]; liver development [GO:0001889]; hair follicle development [GO:0001942]; heart morphogenesis [GO:0003007]; ventricular cardiac muscle tissue development [GO:0003229]; cardiac ventricle development [GO:0003231]; growth plate cartilage development [GO:0003417]; DNA repair [GO:0006281]; proteolysis [GO:0006508]; inflammatory cell apoptotic process [GO:0006925]; nuclear envelope organization [GO:0006998]; adult walking behavior [GO:0007628]; determination of adult lifespan [GO:0008340]; regulation of cell shape [GO:0008360]; regulation of autophagy [GO:0010506]; regulation of glucose metabolic process [GO:0010906]; regulation of lipid metabolic process [GO:0019216]; bone mineralization [GO:0030282]; prenylated protein catabolic process [GO:0030327]; regulation of bone mineralization [GO:0030500]; regulation of TOR signaling [GO:0032006]; regulation of hormone metabolic process [GO:0032350]; multicellular organism growth [GO:0035264]; regulation of multicellular organism growth [GO:0040014]; maintenance of rDNA [GO:0043007]; regulation of DNA damage response, signal transduction by p53 class mediator [GO:0043516]; histone H2B-K5 acetylation [GO:0043979]; hypomethylation of CpG island [GO:0044029]; cellular lipid metabolic process [GO:0044255]; regulation of fibroblast proliferation [GO:0048145]; thymus development [GO:0048538]; neuromuscular process [GO:0050905]; cardiac muscle cell development [GO:0055013]; regulation of ventricular cardiac muscle cell membrane repolarization [GO:0060307]; kidney morphogenesis [GO:0060993]; cardiac conduction [GO:0061337]; CAMKK-AMPK signaling cascade [GO:0061762]; regulation of stress-activated protein kinase signaling cascade [GO:0070302]; cellular response to gamma radiation [GO:0071480]; response to DNA damage checkpoint signaling [GO:0072423]; regulation of RNA polymerase II regulatory region sequence-specific DNA binding [GO:1903025]; regulation of mitotic cell cycle DNA replication [GO:1903463]; negative regulation of production of miRNAs involved in gene silencing by miRNA [GO:1903799]; calcium ion import into sarcoplasmic reticulum [GO:1990036]; histone H2A phosphorylation [GO:1990164]; regulation of histone H4-K16 acetylation [GO:2000618]; regulation of termination of RNA polymerase I transcription [GO:2000730]; regulation of cellular senescence [GO:2000772]; CAAX-box protein processing [GO:0071586]	double-stranded DNA binding [GO:0003690]; protein binding [GO:0005515]; metalloexopeptidase activity [GO:0008235]; metal ion binding [GO:0046872]; metalloendopeptidase activity [GO:0004222]	nuclear inner membrane [GO:0005637]; membrane [GO:0016020]; extracellular exosome [GO:0070062]; protein-containing complex [GO:0032991]; integral component of endoplasmic reticulum membrane [GO:0030176]
Nafisa_PRO3	CAAX prenyl protease 1 homolog	ZMPSTE24	O75844	O75844	5.15	0.5794	XT NP A	2023ms1276	regulation of defense response to virus [GO:0050688]; liver development [GO:0001889]; hair follicle development [GO:0001942]; heart morphogenesis [GO:0003007]; ventricular cardiac muscle tissue development [GO:0003229]; cardiac ventricle development [GO:0003231]; growth plate cartilage development [GO:0003417]; DNA repair [GO:0006281]; proteolysis [GO:0006508]; inflammatory cell apoptotic process [GO:0006925]; nuclear envelope organization [GO:0006998]; adult walking behavior [GO:0007628]; determination of adult lifespan [GO:0008340]; regulation of cell shape [GO:0008360]; regulation of autophagy [GO:0010506]; regulation of glucose metabolic process [GO:0010906]; regulation of lipid metabolic process [GO:0019216]; bone mineralization [GO:0030282]; prenylated protein catabolic process [GO:0030327]; regulation of bone mineralization [GO:0030500]; regulation of TOR signaling [GO:0032006]; regulation of hormone metabolic process [GO:0032350]; multicellular organism growth [GO:0035264]; regulation of multicellular organism growth [GO:0040014]; maintenance of rDNA [GO:0043007]; regulation of DNA damage response, signal transduction by p53 class mediator [GO:0043516]; histone H2B-K5 acetylation [GO:0043979]; hypomethylation of CpG island [GO:0044029]; cellular lipid metabolic process [GO:0044255]; regulation of fibroblast proliferation [GO:0048145]; thymus development [GO:0048538]; neuromuscular process [GO:0050905]; cardiac muscle cell development [GO:0055013]; regulation of ventricular cardiac muscle cell membrane repolarization [GO:0060307]; kidney morphogenesis [GO:0060993]; cardiac conduction [GO:0061337]; CAMKK-AMPK signaling cascade [GO:0061762]; regulation of stress-activated protein kinase signaling cascade [GO:0070302]; cellular response to gamma radiation [GO:0071480]; response to DNA damage checkpoint signaling [GO:0072423]; regulation of RNA polymerase II regulatory region sequence-specific DNA binding [GO:1903025]; regulation of mitotic cell cycle DNA replication [GO:1903463]; negative regulation of production of miRNAs involved in gene silencing by miRNA [GO:1903799]; calcium ion import into sarcoplasmic reticulum [GO:1990036]; histone H2A phosphorylation [GO:1990164]; regulation of histone H4-K16 acetylation [GO:2000618]; regulation of termination of RNA polymerase I transcription [GO:2000730]; regulation of cellular senescence [GO:2000772]; CAAX-box protein processing [GO:0071586]	double-stranded DNA binding [GO:0003690]; protein binding [GO:0005515]; metalloexopeptidase activity [GO:0008235]; metal ion binding [GO:0046872]; metalloendopeptidase activity [GO:0004222]	nuclear inner membrane [GO:0005637]; membrane [GO:0016020]; extracellular exosome [GO:0070062]; protein-containing complex [GO:0032991]; integral component of endoplasmic reticulum membrane [GO:0030176]
Nafisa_PRO2	CAAX prenyl protease 1 homolog	ZMPSTE24	O75844	O75844	5.0986	0.5468	XT NP A	2023ms1276	regulation of defense response to virus [GO:0050688]; liver development [GO:0001889]; hair follicle development [GO:0001942]; heart morphogenesis [GO:0003007]; ventricular cardiac muscle tissue development [GO:0003229]; cardiac ventricle development [GO:0003231]; growth plate cartilage development [GO:0003417]; DNA repair [GO:0006281]; proteolysis [GO:0006508]; inflammatory cell apoptotic process [GO:0006925]; nuclear envelope organization [GO:0006998]; adult walking behavior [GO:0007628]; determination of adult lifespan [GO:0008340]; regulation of cell shape [GO:0008360]; regulation of autophagy [GO:0010506]; regulation of glucose metabolic process [GO:0010906]; regulation of lipid metabolic process [GO:0019216]; bone mineralization [GO:0030282]; prenylated protein catabolic process [GO:0030327]; regulation of bone mineralization [GO:0030500]; regulation of TOR signaling [GO:0032006]; regulation of hormone metabolic process [GO:0032350]; multicellular organism growth [GO:0035264]; regulation of multicellular organism growth [GO:0040014]; maintenance of rDNA [GO:0043007]; regulation of DNA damage response, signal transduction by p53 class mediator [GO:0043516]; histone H2B-K5 acetylation [GO:0043979]; hypomethylation of CpG island [GO:0044029]; cellular lipid metabolic process [GO:0044255]; regulation of fibroblast proliferation [GO:0048145]; thymus development [GO:0048538]; neuromuscular process [GO:0050905]; cardiac muscle cell development [GO:0055013]; regulation of ventricular cardiac muscle cell membrane repolarization [GO:0060307]; kidney morphogenesis [GO:0060993]; cardiac conduction [GO:0061337]; CAMKK-AMPK signaling cascade [GO:0061762]; regulation of stress-activated protein kinase signaling cascade [GO:0070302]; cellular response to gamma radiation [GO:0071480]; response to DNA damage checkpoint signaling [GO:0072423]; regulation of RNA polymerase II regulatory region sequence-specific DNA binding [GO:1903025]; regulation of mitotic cell cycle DNA replication [GO:1903463]; negative regulation of production of miRNAs involved in gene silencing by miRNA [GO:1903799]; calcium ion import into sarcoplasmic reticulum [GO:1990036]; histone H2A phosphorylation [GO:1990164]; regulation of histone H4-K16 acetylation [GO:2000618]; regulation of termination of RNA polymerase I transcription [GO:2000730]; regulation of cellular senescence [GO:2000772]; CAAX-box protein processing [GO:0071586]	double-stranded DNA binding [GO:0003690]; protein binding [GO:0005515]; metalloexopeptidase activity [GO:0008235]; metal ion binding [GO:0046872]; metalloendopeptidase activity [GO:0004222]	nuclear inner membrane [GO:0005637]; membrane [GO:0016020]; extracellular exosome [GO:0070062]; protein-containing complex [GO:0032991]; integral component of endoplasmic reticulum membrane [GO:0030176]
Nafisa_PRO1	CAAX prenyl protease 1 homolog	ZMPSTE24	O75844	O75844	5.1192	0.5719	XT NP A	2023ms1276	regulation of defense response to virus [GO:0050688]; liver development [GO:0001889]; hair follicle development [GO:0001942]; heart morphogenesis [GO:0003007]; ventricular cardiac muscle tissue development [GO:0003229]; cardiac ventricle development [GO:0003231]; growth plate cartilage development [GO:0003417]; DNA repair [GO:0006281]; proteolysis [GO:0006508]; inflammatory cell apoptotic process [GO:0006925]; nuclear envelope organization [GO:0006998]; adult walking behavior [GO:0007628]; determination of adult lifespan [GO:0008340]; regulation of cell shape [GO:0008360]; regulation of autophagy [GO:0010506]; regulation of glucose metabolic process [GO:0010906]; regulation of lipid metabolic process [GO:0019216]; bone mineralization [GO:0030282]; prenylated protein catabolic process [GO:0030327]; regulation of bone mineralization [GO:0030500]; regulation of TOR signaling [GO:0032006]; regulation of hormone metabolic process [GO:0032350]; multicellular organism growth [GO:0035264]; regulation of multicellular organism growth [GO:0040014]; maintenance of rDNA [GO:0043007]; regulation of DNA damage response, signal transduction by p53 class mediator [GO:0043516]; histone H2B-K5 acetylation [GO:0043979]; hypomethylation of CpG island [GO:0044029]; cellular lipid metabolic process [GO:0044255]; regulation of fibroblast proliferation [GO:0048145]; thymus development [GO:0048538]; neuromuscular process [GO:0050905]; cardiac muscle cell development [GO:0055013]; regulation of ventricular cardiac muscle cell membrane repolarization [GO:0060307]; kidney morphogenesis [GO:0060993]; cardiac conduction [GO:0061337]; CAMKK-AMPK signaling cascade [GO:0061762]; regulation of stress-activated protein kinase signaling cascade [GO:0070302]; cellular response to gamma radiation [GO:0071480]; response to DNA damage checkpoint signaling [GO:0072423]; regulation of RNA polymerase II regulatory region sequence-specific DNA binding [GO:1903025]; regulation of mitotic cell cycle DNA replication [GO:1903463]; negative regulation of production of miRNAs involved in gene silencing by miRNA [GO:1903799]; calcium ion import into sarcoplasmic reticulum [GO:1990036]; histone H2A phosphorylation [GO:1990164]; regulation of histone H4-K16 acetylation [GO:2000618]; regulation of termination of RNA polymerase I transcription [GO:2000730]; regulation of cellular senescence [GO:2000772]; CAAX-box protein processing [GO:0071586]	double-stranded DNA binding [GO:0003690]; protein binding [GO:0005515]; metalloexopeptidase activity [GO:0008235]; metal ion binding [GO:0046872]; metalloendopeptidase activity [GO:0004222]	nuclear inner membrane [GO:0005637]; membrane [GO:0016020]; extracellular exosome [GO:0070062]; protein-containing complex [GO:0032991]; integral component of endoplasmic reticulum membrane [GO:0030176]
Nafisa_SEN7	F-actin-capping protein subunit alpha-2	CAPZA2	A4D0V4	Q5E997	5.6057	0.9929	XT NP B	2023ms1276	NA	NA	NA
Nafisa_SEN6	F-actin-capping protein subunit alpha-2	CAPZA2	A4D0V4	Q5E997	5.6602	1.0332	XT NP B	2023ms1276	NA	NA	NA
Nafisa_SEN5	F-actin-capping protein subunit alpha-2	CAPZA2	A4D0V4	Q5E997	5.6645	1.0114	XT NP B	2023ms1276	NA	NA	NA
Nafisa_SEN4	F-actin-capping protein subunit alpha-2	CAPZA2	A4D0V4	Q5E997	5.5632	0.9429	XT NP B	2023ms1276	NA	NA	NA
Nafisa_SEN3	F-actin-capping protein subunit alpha-2	CAPZA2	A4D0V4	Q5E997	5.5958	0.9762	XT NP B	2023ms1276	NA	NA	NA
Nafisa_SEN2	F-actin-capping protein subunit alpha-2	CAPZA2	A4D0V4	Q5E997	5.6439	1.011	XT NP B	2023ms1276	NA	NA	NA
Nafisa_SEN1	F-actin-capping protein subunit alpha-2	CAPZA2	A4D0V4	Q5E997	5.6571	1.0393	XT NP B	2023ms1276	NA	NA	NA
Nafisa_PRO7	F-actin-capping protein subunit alpha-2	CAPZA2	A4D0V4	Q5E997	5.0975	0.5426	XT NP B	2023ms1276	NA	NA	NA
Nafisa_PRO6	F-actin-capping protein subunit alpha-2	CAPZA2	A4D0V4	Q5E997	5.0491	0.504	XT NP B	2023ms1276	NA	NA	NA
Nafisa_PRO5	F-actin-capping protein subunit alpha-2	CAPZA2	A4D0V4	Q5E997	5.0728	0.5356	XT NP B	2023ms1276	NA	NA	NA
Nafisa_PRO4	F-actin-capping protein subunit alpha-2	CAPZA2	A4D0V4	Q5E997	5.0727	0.5005	XT NP B	2023ms1276	NA	NA	NA
Nafisa_PRO3	F-actin-capping protein subunit alpha-2	CAPZA2	A4D0V4	Q5E997	5.0964	0.5259	XT NP B	2023ms1276	NA	NA	NA
Nafisa_PRO2	F-actin-capping protein subunit alpha-2	CAPZA2	A4D0V4	Q5E997	5.1023	0.5505	XT NP B	2023ms1276	NA	NA	NA
Nafisa_PRO1	F-actin-capping protein subunit alpha-2	CAPZA2	A4D0V4	Q5E997	5.0785	0.5312	XT NP B	2023ms1276	NA	NA	NA
Nafisa_SEN7	Ras-related protein Rab-7b	RAB7B	Q96AH8	Q96AH8	4.4314	-0.1813	XT NP A	2023ms1276	protein transport [GO:0015031]; positive regulation of interleukin-6 production [GO:0032755]; negative regulation of toll-like receptor 4 signaling pathway [GO:0034144]; negative regulation of toll-like receptor 9 signaling pathway [GO:0034164]; late endosome to Golgi transport [GO:0034499]; positive regulation of megakaryocyte differentiation [GO:0045654]; positive regulation of NF-kappaB transcription factor activity [GO:0051092]; cellular response to interferon-gamma [GO:0071346]; endosome to lysosome transport [GO:0008333]; phagosome-lysosome fusion [GO:0090385]	GTPase activity [GO:0003924]; protein binding [GO:0005515]; GTP binding [GO:0005525]	lysosome [GO:0005764]; late endosome [GO:0005770]; Golgi apparatus [GO:0005794]; trans-Golgi network [GO:0005802]; phagocytic vesicle membrane [GO:0030670]; late endosome membrane [GO:0031902]; phagocytic vesicle [GO:0045335]
Nafisa_SEN6	Ras-related protein Rab-7b	RAB7B	Q96AH8	Q96AH8	4.4638	-0.1633	XT NP A	2023ms1276	protein transport [GO:0015031]; positive regulation of interleukin-6 production [GO:0032755]; negative regulation of toll-like receptor 4 signaling pathway [GO:0034144]; negative regulation of toll-like receptor 9 signaling pathway [GO:0034164]; late endosome to Golgi transport [GO:0034499]; positive regulation of megakaryocyte differentiation [GO:0045654]; positive regulation of NF-kappaB transcription factor activity [GO:0051092]; cellular response to interferon-gamma [GO:0071346]; endosome to lysosome transport [GO:0008333]; phagosome-lysosome fusion [GO:0090385]	GTPase activity [GO:0003924]; protein binding [GO:0005515]; GTP binding [GO:0005525]	lysosome [GO:0005764]; late endosome [GO:0005770]; Golgi apparatus [GO:0005794]; trans-Golgi network [GO:0005802]; phagocytic vesicle membrane [GO:0030670]; late endosome membrane [GO:0031902]; phagocytic vesicle [GO:0045335]
Nafisa_SEN5	Ras-related protein Rab-7b	RAB7B	Q96AH8	Q96AH8	4.5695	-0.0837	XT NP A	2023ms1276	protein transport [GO:0015031]; positive regulation of interleukin-6 production [GO:0032755]; negative regulation of toll-like receptor 4 signaling pathway [GO:0034144]; negative regulation of toll-like receptor 9 signaling pathway [GO:0034164]; late endosome to Golgi transport [GO:0034499]; positive regulation of megakaryocyte differentiation [GO:0045654]; positive regulation of NF-kappaB transcription factor activity [GO:0051092]; cellular response to interferon-gamma [GO:0071346]; endosome to lysosome transport [GO:0008333]; phagosome-lysosome fusion [GO:0090385]	GTPase activity [GO:0003924]; protein binding [GO:0005515]; GTP binding [GO:0005525]	lysosome [GO:0005764]; late endosome [GO:0005770]; Golgi apparatus [GO:0005794]; trans-Golgi network [GO:0005802]; phagocytic vesicle membrane [GO:0030670]; late endosome membrane [GO:0031902]; phagocytic vesicle [GO:0045335]
Nafisa_SEN4	Ras-related protein Rab-7b	RAB7B	Q96AH8	Q96AH8	4.4412	-0.1791	XT NP A	2023ms1276	protein transport [GO:0015031]; positive regulation of interleukin-6 production [GO:0032755]; negative regulation of toll-like receptor 4 signaling pathway [GO:0034144]; negative regulation of toll-like receptor 9 signaling pathway [GO:0034164]; late endosome to Golgi transport [GO:0034499]; positive regulation of megakaryocyte differentiation [GO:0045654]; positive regulation of NF-kappaB transcription factor activity [GO:0051092]; cellular response to interferon-gamma [GO:0071346]; endosome to lysosome transport [GO:0008333]; phagosome-lysosome fusion [GO:0090385]	GTPase activity [GO:0003924]; protein binding [GO:0005515]; GTP binding [GO:0005525]	lysosome [GO:0005764]; late endosome [GO:0005770]; Golgi apparatus [GO:0005794]; trans-Golgi network [GO:0005802]; phagocytic vesicle membrane [GO:0030670]; late endosome membrane [GO:0031902]; phagocytic vesicle [GO:0045335]
Nafisa_SEN3	Ras-related protein Rab-7b	RAB7B	Q96AH8	Q96AH8	4.4344	-0.1852	XT NP A	2023ms1276	protein transport [GO:0015031]; positive regulation of interleukin-6 production [GO:0032755]; negative regulation of toll-like receptor 4 signaling pathway [GO:0034144]; negative regulation of toll-like receptor 9 signaling pathway [GO:0034164]; late endosome to Golgi transport [GO:0034499]; positive regulation of megakaryocyte differentiation [GO:0045654]; positive regulation of NF-kappaB transcription factor activity [GO:0051092]; cellular response to interferon-gamma [GO:0071346]; endosome to lysosome transport [GO:0008333]; phagosome-lysosome fusion [GO:0090385]	GTPase activity [GO:0003924]; protein binding [GO:0005515]; GTP binding [GO:0005525]	lysosome [GO:0005764]; late endosome [GO:0005770]; Golgi apparatus [GO:0005794]; trans-Golgi network [GO:0005802]; phagocytic vesicle membrane [GO:0030670]; late endosome membrane [GO:0031902]; phagocytic vesicle [GO:0045335]
Nafisa_SEN2	Ras-related protein Rab-7b	RAB7B	Q96AH8	Q96AH8	4.5166	-0.1163	XT NP A	2023ms1276	protein transport [GO:0015031]; positive regulation of interleukin-6 production [GO:0032755]; negative regulation of toll-like receptor 4 signaling pathway [GO:0034144]; negative regulation of toll-like receptor 9 signaling pathway [GO:0034164]; late endosome to Golgi transport [GO:0034499]; positive regulation of megakaryocyte differentiation [GO:0045654]; positive regulation of NF-kappaB transcription factor activity [GO:0051092]; cellular response to interferon-gamma [GO:0071346]; endosome to lysosome transport [GO:0008333]; phagosome-lysosome fusion [GO:0090385]	GTPase activity [GO:0003924]; protein binding [GO:0005515]; GTP binding [GO:0005525]	lysosome [GO:0005764]; late endosome [GO:0005770]; Golgi apparatus [GO:0005794]; trans-Golgi network [GO:0005802]; phagocytic vesicle membrane [GO:0030670]; late endosome membrane [GO:0031902]; phagocytic vesicle [GO:0045335]
Nafisa_SEN1	Ras-related protein Rab-7b	RAB7B	Q96AH8	Q96AH8	4.4056	-0.2122	XT NP A	2023ms1276	protein transport [GO:0015031]; positive regulation of interleukin-6 production [GO:0032755]; negative regulation of toll-like receptor 4 signaling pathway [GO:0034144]; negative regulation of toll-like receptor 9 signaling pathway [GO:0034164]; late endosome to Golgi transport [GO:0034499]; positive regulation of megakaryocyte differentiation [GO:0045654]; positive regulation of NF-kappaB transcription factor activity [GO:0051092]; cellular response to interferon-gamma [GO:0071346]; endosome to lysosome transport [GO:0008333]; phagosome-lysosome fusion [GO:0090385]	GTPase activity [GO:0003924]; protein binding [GO:0005515]; GTP binding [GO:0005525]	lysosome [GO:0005764]; late endosome [GO:0005770]; Golgi apparatus [GO:0005794]; trans-Golgi network [GO:0005802]; phagocytic vesicle membrane [GO:0030670]; late endosome membrane [GO:0031902]; phagocytic vesicle [GO:0045335]
Nafisa_PRO7	Ras-related protein Rab-7b	RAB7B	Q96AH8	Q96AH8	4.004	-0.5509	XT NP A	2023ms1276	protein transport [GO:0015031]; positive regulation of interleukin-6 production [GO:0032755]; negative regulation of toll-like receptor 4 signaling pathway [GO:0034144]; negative regulation of toll-like receptor 9 signaling pathway [GO:0034164]; late endosome to Golgi transport [GO:0034499]; positive regulation of megakaryocyte differentiation [GO:0045654]; positive regulation of NF-kappaB transcription factor activity [GO:0051092]; cellular response to interferon-gamma [GO:0071346]; endosome to lysosome transport [GO:0008333]; phagosome-lysosome fusion [GO:0090385]	GTPase activity [GO:0003924]; protein binding [GO:0005515]; GTP binding [GO:0005525]	lysosome [GO:0005764]; late endosome [GO:0005770]; Golgi apparatus [GO:0005794]; trans-Golgi network [GO:0005802]; phagocytic vesicle membrane [GO:0030670]; late endosome membrane [GO:0031902]; phagocytic vesicle [GO:0045335]
Nafisa_PRO5	Ras-related protein Rab-7b	RAB7B	Q96AH8	Q96AH8	3.9062	-0.631	XT NP A	2023ms1276	protein transport [GO:0015031]; positive regulation of interleukin-6 production [GO:0032755]; negative regulation of toll-like receptor 4 signaling pathway [GO:0034144]; negative regulation of toll-like receptor 9 signaling pathway [GO:0034164]; late endosome to Golgi transport [GO:0034499]; positive regulation of megakaryocyte differentiation [GO:0045654]; positive regulation of NF-kappaB transcription factor activity [GO:0051092]; cellular response to interferon-gamma [GO:0071346]; endosome to lysosome transport [GO:0008333]; phagosome-lysosome fusion [GO:0090385]	GTPase activity [GO:0003924]; protein binding [GO:0005515]; GTP binding [GO:0005525]	lysosome [GO:0005764]; late endosome [GO:0005770]; Golgi apparatus [GO:0005794]; trans-Golgi network [GO:0005802]; phagocytic vesicle membrane [GO:0030670]; late endosome membrane [GO:0031902]; phagocytic vesicle [GO:0045335]
Nafisa_PRO3	Ras-related protein Rab-7b	RAB7B	Q96AH8	Q96AH8	4.1244	-0.4461	XT NP A	2023ms1276	protein transport [GO:0015031]; positive regulation of interleukin-6 production [GO:0032755]; negative regulation of toll-like receptor 4 signaling pathway [GO:0034144]; negative regulation of toll-like receptor 9 signaling pathway [GO:0034164]; late endosome to Golgi transport [GO:0034499]; positive regulation of megakaryocyte differentiation [GO:0045654]; positive regulation of NF-kappaB transcription factor activity [GO:0051092]; cellular response to interferon-gamma [GO:0071346]; endosome to lysosome transport [GO:0008333]; phagosome-lysosome fusion [GO:0090385]	GTPase activity [GO:0003924]; protein binding [GO:0005515]; GTP binding [GO:0005525]	lysosome [GO:0005764]; late endosome [GO:0005770]; Golgi apparatus [GO:0005794]; trans-Golgi network [GO:0005802]; phagocytic vesicle membrane [GO:0030670]; late endosome membrane [GO:0031902]; phagocytic vesicle [GO:0045335]
Nafisa_PRO2	Ras-related protein Rab-7b	RAB7B	Q96AH8	Q96AH8	3.9121	-0.6397	XT NP A	2023ms1276	protein transport [GO:0015031]; positive regulation of interleukin-6 production [GO:0032755]; negative regulation of toll-like receptor 4 signaling pathway [GO:0034144]; negative regulation of toll-like receptor 9 signaling pathway [GO:0034164]; late endosome to Golgi transport [GO:0034499]; positive regulation of megakaryocyte differentiation [GO:0045654]; positive regulation of NF-kappaB transcription factor activity [GO:0051092]; cellular response to interferon-gamma [GO:0071346]; endosome to lysosome transport [GO:0008333]; phagosome-lysosome fusion [GO:0090385]	GTPase activity [GO:0003924]; protein binding [GO:0005515]; GTP binding [GO:0005525]	lysosome [GO:0005764]; late endosome [GO:0005770]; Golgi apparatus [GO:0005794]; trans-Golgi network [GO:0005802]; phagocytic vesicle membrane [GO:0030670]; late endosome membrane [GO:0031902]; phagocytic vesicle [GO:0045335]
Nafisa_SEN7	Ubiquitin-protein ligase E3C	UBE3C	Q15386	Q15386	4.7101	0.0973	XT NP A	2023ms1276	protein polyubiquitination [GO:0000209]; ubiquitin-dependent protein catabolic process [GO:0006511]	protein binding [GO:0005515]; ubiquitin protein ligase activity [GO:0061630]	nucleus [GO:0005634]; proteasome complex [GO:0000502]
Nafisa_SEN6	Ubiquitin-protein ligase E3C	UBE3C	Q15386	Q15386	4.6863	0.0592	XT NP A	2023ms1276	protein polyubiquitination [GO:0000209]; ubiquitin-dependent protein catabolic process [GO:0006511]	protein binding [GO:0005515]; ubiquitin protein ligase activity [GO:0061630]	nucleus [GO:0005634]; proteasome complex [GO:0000502]
Nafisa_SEN5	Ubiquitin-protein ligase E3C	UBE3C	Q15386	Q15386	4.8023	0.1492	XT NP A	2023ms1276	protein polyubiquitination [GO:0000209]; ubiquitin-dependent protein catabolic process [GO:0006511]	protein binding [GO:0005515]; ubiquitin protein ligase activity [GO:0061630]	nucleus [GO:0005634]; proteasome complex [GO:0000502]
Nafisa_SEN4	Ubiquitin-protein ligase E3C	UBE3C	Q15386	Q15386	4.7147	0.0944	XT NP A	2023ms1276	protein polyubiquitination [GO:0000209]; ubiquitin-dependent protein catabolic process [GO:0006511]	protein binding [GO:0005515]; ubiquitin protein ligase activity [GO:0061630]	nucleus [GO:0005634]; proteasome complex [GO:0000502]
Nafisa_SEN3	Ubiquitin-protein ligase E3C	UBE3C	Q15386	Q15386	4.692	0.0724	XT NP A	2023ms1276	protein polyubiquitination [GO:0000209]; ubiquitin-dependent protein catabolic process [GO:0006511]	protein binding [GO:0005515]; ubiquitin protein ligase activity [GO:0061630]	nucleus [GO:0005634]; proteasome complex [GO:0000502]
Nafisa_SEN2	Ubiquitin-protein ligase E3C	UBE3C	Q15386	Q15386	4.7238	0.0908	XT NP A	2023ms1276	protein polyubiquitination [GO:0000209]; ubiquitin-dependent protein catabolic process [GO:0006511]	protein binding [GO:0005515]; ubiquitin protein ligase activity [GO:0061630]	nucleus [GO:0005634]; proteasome complex [GO:0000502]
Nafisa_SEN1	Ubiquitin-protein ligase E3C	UBE3C	Q15386	Q15386	4.6764	0.0587	XT NP A	2023ms1276	protein polyubiquitination [GO:0000209]; ubiquitin-dependent protein catabolic process [GO:0006511]	protein binding [GO:0005515]; ubiquitin protein ligase activity [GO:0061630]	nucleus [GO:0005634]; proteasome complex [GO:0000502]
Nafisa_PRO7	Ubiquitin-protein ligase E3C	UBE3C	Q15386	Q15386	4.5798	0.0249	XT NP A	2023ms1276	protein polyubiquitination [GO:0000209]; ubiquitin-dependent protein catabolic process [GO:0006511]	protein binding [GO:0005515]; ubiquitin protein ligase activity [GO:0061630]	nucleus [GO:0005634]; proteasome complex [GO:0000502]
Nafisa_PRO6	Ubiquitin-protein ligase E3C	UBE3C	Q15386	Q15386	4.5588	0.0137	XT NP A	2023ms1276	protein polyubiquitination [GO:0000209]; ubiquitin-dependent protein catabolic process [GO:0006511]	protein binding [GO:0005515]; ubiquitin protein ligase activity [GO:0061630]	nucleus [GO:0005634]; proteasome complex [GO:0000502]
Nafisa_PRO5	Ubiquitin-protein ligase E3C	UBE3C	Q15386	Q15386	4.5429	0.0057	XT NP A	2023ms1276	protein polyubiquitination [GO:0000209]; ubiquitin-dependent protein catabolic process [GO:0006511]	protein binding [GO:0005515]; ubiquitin protein ligase activity [GO:0061630]	nucleus [GO:0005634]; proteasome complex [GO:0000502]
Nafisa_PRO4	Ubiquitin-protein ligase E3C	UBE3C	Q15386	Q15386	4.6142	0.042	XT NP A	2023ms1276	protein polyubiquitination [GO:0000209]; ubiquitin-dependent protein catabolic process [GO:0006511]	protein binding [GO:0005515]; ubiquitin protein ligase activity [GO:0061630]	nucleus [GO:0005634]; proteasome complex [GO:0000502]
Nafisa_PRO3	Ubiquitin-protein ligase E3C	UBE3C	Q15386	Q15386	4.6279	0.0574	XT NP A	2023ms1276	protein polyubiquitination [GO:0000209]; ubiquitin-dependent protein catabolic process [GO:0006511]	protein binding [GO:0005515]; ubiquitin protein ligase activity [GO:0061630]	nucleus [GO:0005634]; proteasome complex [GO:0000502]
Nafisa_PRO2	Ubiquitin-protein ligase E3C	UBE3C	Q15386	Q15386	4.5415	-0.0103	XT NP A	2023ms1276	protein polyubiquitination [GO:0000209]; ubiquitin-dependent protein catabolic process [GO:0006511]	protein binding [GO:0005515]; ubiquitin protein ligase activity [GO:0061630]	nucleus [GO:0005634]; proteasome complex [GO:0000502]
Nafisa_PRO1	Ubiquitin-protein ligase E3C	UBE3C	Q15386	Q15386	4.5208	-0.0264	XT NP A	2023ms1276	protein polyubiquitination [GO:0000209]; ubiquitin-dependent protein catabolic process [GO:0006511]	protein binding [GO:0005515]; ubiquitin protein ligase activity [GO:0061630]	nucleus [GO:0005634]; proteasome complex [GO:0000502]
Nafisa_SEN7	Kininogen-1	KNG1	P01042	P01042	5.3083	0.6955	XT NP A	2023ms1276	inflammatory response [GO:0006954]; negative regulation of cell adhesion [GO:0007162]; positive regulation of cytosolic calcium ion concentration [GO:0007204]; blood coagulation [GO:0007596]; negative regulation of blood coagulation [GO:0030195]; vasodilation [GO:0042311]; positive regulation of apoptotic process [GO:0043065]; negative regulation of proteolysis [GO:0045861]; negative regulation of endopeptidase activity [GO:0010951]	cysteine-type endopeptidase inhibitor activity [GO:0004869]; signaling receptor binding [GO:0005102]; protein binding [GO:0005515]; heparin binding [GO:0008201]; zinc ion binding [GO:0008270]; endopeptidase inhibitor activity [GO:0004866]	extracellular region [GO:0005576]; extracellular space [GO:0005615]; endoplasmic reticulum lumen [GO:0005788]; plasma membrane [GO:0005886]; platelet alpha granule lumen [GO:0031093]; collagen-containing extracellular matrix [GO:0062023]; extracellular exosome [GO:0070062]; blood microparticle [GO:0072562]
Nafisa_SEN6	Kininogen-1	KNG1	P01042	P01042	4.8751	0.248	XT NP A	2023ms1276	inflammatory response [GO:0006954]; negative regulation of cell adhesion [GO:0007162]; positive regulation of cytosolic calcium ion concentration [GO:0007204]; blood coagulation [GO:0007596]; negative regulation of blood coagulation [GO:0030195]; vasodilation [GO:0042311]; positive regulation of apoptotic process [GO:0043065]; negative regulation of proteolysis [GO:0045861]; negative regulation of endopeptidase activity [GO:0010951]	cysteine-type endopeptidase inhibitor activity [GO:0004869]; signaling receptor binding [GO:0005102]; protein binding [GO:0005515]; heparin binding [GO:0008201]; zinc ion binding [GO:0008270]; endopeptidase inhibitor activity [GO:0004866]	extracellular region [GO:0005576]; extracellular space [GO:0005615]; endoplasmic reticulum lumen [GO:0005788]; plasma membrane [GO:0005886]; platelet alpha granule lumen [GO:0031093]; collagen-containing extracellular matrix [GO:0062023]; extracellular exosome [GO:0070062]; blood microparticle [GO:0072562]
Nafisa_SEN5	Kininogen-1	KNG1	P01042	P01042	4.9446	0.2915	XT NP A	2023ms1276	inflammatory response [GO:0006954]; negative regulation of cell adhesion [GO:0007162]; positive regulation of cytosolic calcium ion concentration [GO:0007204]; blood coagulation [GO:0007596]; negative regulation of blood coagulation [GO:0030195]; vasodilation [GO:0042311]; positive regulation of apoptotic process [GO:0043065]; negative regulation of proteolysis [GO:0045861]; negative regulation of endopeptidase activity [GO:0010951]	cysteine-type endopeptidase inhibitor activity [GO:0004869]; signaling receptor binding [GO:0005102]; protein binding [GO:0005515]; heparin binding [GO:0008201]; zinc ion binding [GO:0008270]; endopeptidase inhibitor activity [GO:0004866]	extracellular region [GO:0005576]; extracellular space [GO:0005615]; endoplasmic reticulum lumen [GO:0005788]; plasma membrane [GO:0005886]; platelet alpha granule lumen [GO:0031093]; collagen-containing extracellular matrix [GO:0062023]; extracellular exosome [GO:0070062]; blood microparticle [GO:0072562]
Nafisa_SEN4	Kininogen-1	KNG1	P01042	P01042	6.8746	2.2543	XT NP A	2023ms1276	inflammatory response [GO:0006954]; negative regulation of cell adhesion [GO:0007162]; positive regulation of cytosolic calcium ion concentration [GO:0007204]; blood coagulation [GO:0007596]; negative regulation of blood coagulation [GO:0030195]; vasodilation [GO:0042311]; positive regulation of apoptotic process [GO:0043065]; negative regulation of proteolysis [GO:0045861]; negative regulation of endopeptidase activity [GO:0010951]	cysteine-type endopeptidase inhibitor activity [GO:0004869]; signaling receptor binding [GO:0005102]; protein binding [GO:0005515]; heparin binding [GO:0008201]; zinc ion binding [GO:0008270]; endopeptidase inhibitor activity [GO:0004866]	extracellular region [GO:0005576]; extracellular space [GO:0005615]; endoplasmic reticulum lumen [GO:0005788]; plasma membrane [GO:0005886]; platelet alpha granule lumen [GO:0031093]; collagen-containing extracellular matrix [GO:0062023]; extracellular exosome [GO:0070062]; blood microparticle [GO:0072562]
Nafisa_SEN3	Kininogen-1	KNG1	P01042	P01042	5.2168	0.5971	XT NP A	2023ms1276	inflammatory response [GO:0006954]; negative regulation of cell adhesion [GO:0007162]; positive regulation of cytosolic calcium ion concentration [GO:0007204]; blood coagulation [GO:0007596]; negative regulation of blood coagulation [GO:0030195]; vasodilation [GO:0042311]; positive regulation of apoptotic process [GO:0043065]; negative regulation of proteolysis [GO:0045861]; negative regulation of endopeptidase activity [GO:0010951]	cysteine-type endopeptidase inhibitor activity [GO:0004869]; signaling receptor binding [GO:0005102]; protein binding [GO:0005515]; heparin binding [GO:0008201]; zinc ion binding [GO:0008270]; endopeptidase inhibitor activity [GO:0004866]	extracellular region [GO:0005576]; extracellular space [GO:0005615]; endoplasmic reticulum lumen [GO:0005788]; plasma membrane [GO:0005886]; platelet alpha granule lumen [GO:0031093]; collagen-containing extracellular matrix [GO:0062023]; extracellular exosome [GO:0070062]; blood microparticle [GO:0072562]
Nafisa_SEN2	Kininogen-1	KNG1	P01042	P01042	5.3756	0.7427	XT NP A	2023ms1276	inflammatory response [GO:0006954]; negative regulation of cell adhesion [GO:0007162]; positive regulation of cytosolic calcium ion concentration [GO:0007204]; blood coagulation [GO:0007596]; negative regulation of blood coagulation [GO:0030195]; vasodilation [GO:0042311]; positive regulation of apoptotic process [GO:0043065]; negative regulation of proteolysis [GO:0045861]; negative regulation of endopeptidase activity [GO:0010951]	cysteine-type endopeptidase inhibitor activity [GO:0004869]; signaling receptor binding [GO:0005102]; protein binding [GO:0005515]; heparin binding [GO:0008201]; zinc ion binding [GO:0008270]; endopeptidase inhibitor activity [GO:0004866]	extracellular region [GO:0005576]; extracellular space [GO:0005615]; endoplasmic reticulum lumen [GO:0005788]; plasma membrane [GO:0005886]; platelet alpha granule lumen [GO:0031093]; collagen-containing extracellular matrix [GO:0062023]; extracellular exosome [GO:0070062]; blood microparticle [GO:0072562]
Nafisa_SEN1	Kininogen-1	KNG1	P01042	P01042	4.8727	0.255	XT NP A	2023ms1276	inflammatory response [GO:0006954]; negative regulation of cell adhesion [GO:0007162]; positive regulation of cytosolic calcium ion concentration [GO:0007204]; blood coagulation [GO:0007596]; negative regulation of blood coagulation [GO:0030195]; vasodilation [GO:0042311]; positive regulation of apoptotic process [GO:0043065]; negative regulation of proteolysis [GO:0045861]; negative regulation of endopeptidase activity [GO:0010951]	cysteine-type endopeptidase inhibitor activity [GO:0004869]; signaling receptor binding [GO:0005102]; protein binding [GO:0005515]; heparin binding [GO:0008201]; zinc ion binding [GO:0008270]; endopeptidase inhibitor activity [GO:0004866]	extracellular region [GO:0005576]; extracellular space [GO:0005615]; endoplasmic reticulum lumen [GO:0005788]; plasma membrane [GO:0005886]; platelet alpha granule lumen [GO:0031093]; collagen-containing extracellular matrix [GO:0062023]; extracellular exosome [GO:0070062]; blood microparticle [GO:0072562]
Nafisa_PRO7	Kininogen-1	KNG1	P01042	P01042	5.2413	0.6865	XT NP A	2023ms1276	inflammatory response [GO:0006954]; negative regulation of cell adhesion [GO:0007162]; positive regulation of cytosolic calcium ion concentration [GO:0007204]; blood coagulation [GO:0007596]; negative regulation of blood coagulation [GO:0030195]; vasodilation [GO:0042311]; positive regulation of apoptotic process [GO:0043065]; negative regulation of proteolysis [GO:0045861]; negative regulation of endopeptidase activity [GO:0010951]	cysteine-type endopeptidase inhibitor activity [GO:0004869]; signaling receptor binding [GO:0005102]; protein binding [GO:0005515]; heparin binding [GO:0008201]; zinc ion binding [GO:0008270]; endopeptidase inhibitor activity [GO:0004866]	extracellular region [GO:0005576]; extracellular space [GO:0005615]; endoplasmic reticulum lumen [GO:0005788]; plasma membrane [GO:0005886]; platelet alpha granule lumen [GO:0031093]; collagen-containing extracellular matrix [GO:0062023]; extracellular exosome [GO:0070062]; blood microparticle [GO:0072562]
Nafisa_PRO6	Kininogen-1	KNG1	P01042	P01042	5.9233	1.3783	XT NP A	2023ms1276	inflammatory response [GO:0006954]; negative regulation of cell adhesion [GO:0007162]; positive regulation of cytosolic calcium ion concentration [GO:0007204]; blood coagulation [GO:0007596]; negative regulation of blood coagulation [GO:0030195]; vasodilation [GO:0042311]; positive regulation of apoptotic process [GO:0043065]; negative regulation of proteolysis [GO:0045861]; negative regulation of endopeptidase activity [GO:0010951]	cysteine-type endopeptidase inhibitor activity [GO:0004869]; signaling receptor binding [GO:0005102]; protein binding [GO:0005515]; heparin binding [GO:0008201]; zinc ion binding [GO:0008270]; endopeptidase inhibitor activity [GO:0004866]	extracellular region [GO:0005576]; extracellular space [GO:0005615]; endoplasmic reticulum lumen [GO:0005788]; plasma membrane [GO:0005886]; platelet alpha granule lumen [GO:0031093]; collagen-containing extracellular matrix [GO:0062023]; extracellular exosome [GO:0070062]; blood microparticle [GO:0072562]
Nafisa_PRO5	Kininogen-1	KNG1	P01042	P01042	5.0931	0.5559	XT NP A	2023ms1276	inflammatory response [GO:0006954]; negative regulation of cell adhesion [GO:0007162]; positive regulation of cytosolic calcium ion concentration [GO:0007204]; blood coagulation [GO:0007596]; negative regulation of blood coagulation [GO:0030195]; vasodilation [GO:0042311]; positive regulation of apoptotic process [GO:0043065]; negative regulation of proteolysis [GO:0045861]; negative regulation of endopeptidase activity [GO:0010951]	cysteine-type endopeptidase inhibitor activity [GO:0004869]; signaling receptor binding [GO:0005102]; protein binding [GO:0005515]; heparin binding [GO:0008201]; zinc ion binding [GO:0008270]; endopeptidase inhibitor activity [GO:0004866]	extracellular region [GO:0005576]; extracellular space [GO:0005615]; endoplasmic reticulum lumen [GO:0005788]; plasma membrane [GO:0005886]; platelet alpha granule lumen [GO:0031093]; collagen-containing extracellular matrix [GO:0062023]; extracellular exosome [GO:0070062]; blood microparticle [GO:0072562]
Nafisa_PRO4	Kininogen-1	KNG1	P01042	P01042	5.2824	0.7102	XT NP A	2023ms1276	inflammatory response [GO:0006954]; negative regulation of cell adhesion [GO:0007162]; positive regulation of cytosolic calcium ion concentration [GO:0007204]; blood coagulation [GO:0007596]; negative regulation of blood coagulation [GO:0030195]; vasodilation [GO:0042311]; positive regulation of apoptotic process [GO:0043065]; negative regulation of proteolysis [GO:0045861]; negative regulation of endopeptidase activity [GO:0010951]	cysteine-type endopeptidase inhibitor activity [GO:0004869]; signaling receptor binding [GO:0005102]; protein binding [GO:0005515]; heparin binding [GO:0008201]; zinc ion binding [GO:0008270]; endopeptidase inhibitor activity [GO:0004866]	extracellular region [GO:0005576]; extracellular space [GO:0005615]; endoplasmic reticulum lumen [GO:0005788]; plasma membrane [GO:0005886]; platelet alpha granule lumen [GO:0031093]; collagen-containing extracellular matrix [GO:0062023]; extracellular exosome [GO:0070062]; blood microparticle [GO:0072562]
Nafisa_PRO3	Kininogen-1	KNG1	P01042	P01042	5.2775	0.707	XT NP A	2023ms1276	inflammatory response [GO:0006954]; negative regulation of cell adhesion [GO:0007162]; positive regulation of cytosolic calcium ion concentration [GO:0007204]; blood coagulation [GO:0007596]; negative regulation of blood coagulation [GO:0030195]; vasodilation [GO:0042311]; positive regulation of apoptotic process [GO:0043065]; negative regulation of proteolysis [GO:0045861]; negative regulation of endopeptidase activity [GO:0010951]	cysteine-type endopeptidase inhibitor activity [GO:0004869]; signaling receptor binding [GO:0005102]; protein binding [GO:0005515]; heparin binding [GO:0008201]; zinc ion binding [GO:0008270]; endopeptidase inhibitor activity [GO:0004866]	extracellular region [GO:0005576]; extracellular space [GO:0005615]; endoplasmic reticulum lumen [GO:0005788]; plasma membrane [GO:0005886]; platelet alpha granule lumen [GO:0031093]; collagen-containing extracellular matrix [GO:0062023]; extracellular exosome [GO:0070062]; blood microparticle [GO:0072562]
Nafisa_PRO2	Kininogen-1	KNG1	P01042	P01042	5.4879	0.9362	XT NP A	2023ms1276	inflammatory response [GO:0006954]; negative regulation of cell adhesion [GO:0007162]; positive regulation of cytosolic calcium ion concentration [GO:0007204]; blood coagulation [GO:0007596]; negative regulation of blood coagulation [GO:0030195]; vasodilation [GO:0042311]; positive regulation of apoptotic process [GO:0043065]; negative regulation of proteolysis [GO:0045861]; negative regulation of endopeptidase activity [GO:0010951]	cysteine-type endopeptidase inhibitor activity [GO:0004869]; signaling receptor binding [GO:0005102]; protein binding [GO:0005515]; heparin binding [GO:0008201]; zinc ion binding [GO:0008270]; endopeptidase inhibitor activity [GO:0004866]	extracellular region [GO:0005576]; extracellular space [GO:0005615]; endoplasmic reticulum lumen [GO:0005788]; plasma membrane [GO:0005886]; platelet alpha granule lumen [GO:0031093]; collagen-containing extracellular matrix [GO:0062023]; extracellular exosome [GO:0070062]; blood microparticle [GO:0072562]
Nafisa_PRO1	Kininogen-1	KNG1	P01042	P01042	6.3824	1.8351	XT NP A	2023ms1276	inflammatory response [GO:0006954]; negative regulation of cell adhesion [GO:0007162]; positive regulation of cytosolic calcium ion concentration [GO:0007204]; blood coagulation [GO:0007596]; negative regulation of blood coagulation [GO:0030195]; vasodilation [GO:0042311]; positive regulation of apoptotic process [GO:0043065]; negative regulation of proteolysis [GO:0045861]; negative regulation of endopeptidase activity [GO:0010951]	cysteine-type endopeptidase inhibitor activity [GO:0004869]; signaling receptor binding [GO:0005102]; protein binding [GO:0005515]; heparin binding [GO:0008201]; zinc ion binding [GO:0008270]; endopeptidase inhibitor activity [GO:0004866]	extracellular region [GO:0005576]; extracellular space [GO:0005615]; endoplasmic reticulum lumen [GO:0005788]; plasma membrane [GO:0005886]; platelet alpha granule lumen [GO:0031093]; collagen-containing extracellular matrix [GO:0062023]; extracellular exosome [GO:0070062]; blood microparticle [GO:0072562]
Nafisa_SEN7	40S ribosomal protein S6;40S ribosomal protein S6	RPS6;RPS6	NA	P62753;Q5E995	6.1176	1.5048	XT NP A	2023ms1276	G1/S transition of mitotic cell cycle [GO:0000082]; placenta development [GO:0001890]; cytoplasmic translation [GO:0002181]; T cell proliferation involved in immune response [GO:0002309]; rRNA processing [GO:0006364]; translation [GO:0006412]; activation-induced cell death of T cells [GO:0006924]; gastrulation [GO:0007369]; positive regulation of cell population proliferation [GO:0008284]; mammalian oogenesis stage [GO:0022605]; TOR signaling [GO:0031929]; T cell differentiation in thymus [GO:0033077]; ribosomal small subunit biogenesis [GO:0042274]; glucose homeostasis [GO:0042593]; positive regulation of apoptotic process [GO:0043065]; negative regulation of apoptotic process [GO:0043066]; erythrocyte development [GO:0048821];	RNA binding [GO:0003723]; structural constituent of ribosome [GO:0003735]; protein binding [GO:0005515]; protein kinase binding [GO:0019901];	nucleus [GO:0005634]; nucleoplasm [GO:0005654]; nucleolus [GO:0005730]; endoplasmic reticulum [GO:0005783]; cytosol [GO:0005829]; membrane [GO:0016020]; cytosolic ribosome [GO:0022626]; dendrite [GO:0030425]; cytoplasmic ribonucleoprotein granule [GO:0036464]; cell body [GO:0044297]; perinuclear region of cytoplasm [GO:0048471]; polysome [GO:0005844]; small ribosomal subunit [GO:0015935]; cytosolic small ribosomal subunit [GO:0022627]; ribonucleoprotein complex [GO:1990904];
Nafisa_SEN6	40S ribosomal protein S6;40S ribosomal protein S6	RPS6;RPS6	NA	P62753;Q5E995	6.219	1.5919	XT NP A	2023ms1276	G1/S transition of mitotic cell cycle [GO:0000082]; placenta development [GO:0001890]; cytoplasmic translation [GO:0002181]; T cell proliferation involved in immune response [GO:0002309]; rRNA processing [GO:0006364]; translation [GO:0006412]; activation-induced cell death of T cells [GO:0006924]; gastrulation [GO:0007369]; positive regulation of cell population proliferation [GO:0008284]; mammalian oogenesis stage [GO:0022605]; TOR signaling [GO:0031929]; T cell differentiation in thymus [GO:0033077]; ribosomal small subunit biogenesis [GO:0042274]; glucose homeostasis [GO:0042593]; positive regulation of apoptotic process [GO:0043065]; negative regulation of apoptotic process [GO:0043066]; erythrocyte development [GO:0048821];	RNA binding [GO:0003723]; structural constituent of ribosome [GO:0003735]; protein binding [GO:0005515]; protein kinase binding [GO:0019901];	nucleus [GO:0005634]; nucleoplasm [GO:0005654]; nucleolus [GO:0005730]; endoplasmic reticulum [GO:0005783]; cytosol [GO:0005829]; membrane [GO:0016020]; cytosolic ribosome [GO:0022626]; dendrite [GO:0030425]; cytoplasmic ribonucleoprotein granule [GO:0036464]; cell body [GO:0044297]; perinuclear region of cytoplasm [GO:0048471]; polysome [GO:0005844]; small ribosomal subunit [GO:0015935]; cytosolic small ribosomal subunit [GO:0022627]; ribonucleoprotein complex [GO:1990904];
Nafisa_SEN5	40S ribosomal protein S6;40S ribosomal protein S6	RPS6;RPS6	NA	P62753;Q5E995	6.2542	1.6011	XT NP A	2023ms1276	G1/S transition of mitotic cell cycle [GO:0000082]; placenta development [GO:0001890]; cytoplasmic translation [GO:0002181]; T cell proliferation involved in immune response [GO:0002309]; rRNA processing [GO:0006364]; translation [GO:0006412]; activation-induced cell death of T cells [GO:0006924]; gastrulation [GO:0007369]; positive regulation of cell population proliferation [GO:0008284]; mammalian oogenesis stage [GO:0022605]; TOR signaling [GO:0031929]; T cell differentiation in thymus [GO:0033077]; ribosomal small subunit biogenesis [GO:0042274]; glucose homeostasis [GO:0042593]; positive regulation of apoptotic process [GO:0043065]; negative regulation of apoptotic process [GO:0043066]; erythrocyte development [GO:0048821];	RNA binding [GO:0003723]; structural constituent of ribosome [GO:0003735]; protein binding [GO:0005515]; protein kinase binding [GO:0019901];	nucleus [GO:0005634]; nucleoplasm [GO:0005654]; nucleolus [GO:0005730]; endoplasmic reticulum [GO:0005783]; cytosol [GO:0005829]; membrane [GO:0016020]; cytosolic ribosome [GO:0022626]; dendrite [GO:0030425]; cytoplasmic ribonucleoprotein granule [GO:0036464]; cell body [GO:0044297]; perinuclear region of cytoplasm [GO:0048471]; polysome [GO:0005844]; small ribosomal subunit [GO:0015935]; cytosolic small ribosomal subunit [GO:0022627]; ribonucleoprotein complex [GO:1990904];
Nafisa_SEN4	40S ribosomal protein S6;40S ribosomal protein S6	RPS6;RPS6	NA	P62753;Q5E995	6.1415	1.5212	XT NP A	2023ms1276	G1/S transition of mitotic cell cycle [GO:0000082]; placenta development [GO:0001890]; cytoplasmic translation [GO:0002181]; T cell proliferation involved in immune response [GO:0002309]; rRNA processing [GO:0006364]; translation [GO:0006412]; activation-induced cell death of T cells [GO:0006924]; gastrulation [GO:0007369]; positive regulation of cell population proliferation [GO:0008284]; mammalian oogenesis stage [GO:0022605]; TOR signaling [GO:0031929]; T cell differentiation in thymus [GO:0033077]; ribosomal small subunit biogenesis [GO:0042274]; glucose homeostasis [GO:0042593]; positive regulation of apoptotic process [GO:0043065]; negative regulation of apoptotic process [GO:0043066]; erythrocyte development [GO:0048821];	RNA binding [GO:0003723]; structural constituent of ribosome [GO:0003735]; protein binding [GO:0005515]; protein kinase binding [GO:0019901];	nucleus [GO:0005634]; nucleoplasm [GO:0005654]; nucleolus [GO:0005730]; endoplasmic reticulum [GO:0005783]; cytosol [GO:0005829]; membrane [GO:0016020]; cytosolic ribosome [GO:0022626]; dendrite [GO:0030425]; cytoplasmic ribonucleoprotein granule [GO:0036464]; cell body [GO:0044297]; perinuclear region of cytoplasm [GO:0048471]; polysome [GO:0005844]; small ribosomal subunit [GO:0015935]; cytosolic small ribosomal subunit [GO:0022627]; ribonucleoprotein complex [GO:1990904];
Nafisa_SEN3	40S ribosomal protein S6;40S ribosomal protein S6	RPS6;RPS6	NA	P62753;Q5E995	6.1404	1.5207	XT NP A	2023ms1276	G1/S transition of mitotic cell cycle [GO:0000082]; placenta development [GO:0001890]; cytoplasmic translation [GO:0002181]; T cell proliferation involved in immune response [GO:0002309]; rRNA processing [GO:0006364]; translation [GO:0006412]; activation-induced cell death of T cells [GO:0006924]; gastrulation [GO:0007369]; positive regulation of cell population proliferation [GO:0008284]; mammalian oogenesis stage [GO:0022605]; TOR signaling [GO:0031929]; T cell differentiation in thymus [GO:0033077]; ribosomal small subunit biogenesis [GO:0042274]; glucose homeostasis [GO:0042593]; positive regulation of apoptotic process [GO:0043065]; negative regulation of apoptotic process [GO:0043066]; erythrocyte development [GO:0048821];	RNA binding [GO:0003723]; structural constituent of ribosome [GO:0003735]; protein binding [GO:0005515]; protein kinase binding [GO:0019901];	nucleus [GO:0005634]; nucleoplasm [GO:0005654]; nucleolus [GO:0005730]; endoplasmic reticulum [GO:0005783]; cytosol [GO:0005829]; membrane [GO:0016020]; cytosolic ribosome [GO:0022626]; dendrite [GO:0030425]; cytoplasmic ribonucleoprotein granule [GO:0036464]; cell body [GO:0044297]; perinuclear region of cytoplasm [GO:0048471]; polysome [GO:0005844]; small ribosomal subunit [GO:0015935]; cytosolic small ribosomal subunit [GO:0022627]; ribonucleoprotein complex [GO:1990904];
Nafisa_SEN2	40S ribosomal protein S6;40S ribosomal protein S6	RPS6;RPS6	NA	P62753;Q5E995	6.1849	1.552	XT NP A	2023ms1276	G1/S transition of mitotic cell cycle [GO:0000082]; placenta development [GO:0001890]; cytoplasmic translation [GO:0002181]; T cell proliferation involved in immune response [GO:0002309]; rRNA processing [GO:0006364]; translation [GO:0006412]; activation-induced cell death of T cells [GO:0006924]; gastrulation [GO:0007369]; positive regulation of cell population proliferation [GO:0008284]; mammalian oogenesis stage [GO:0022605]; TOR signaling [GO:0031929]; T cell differentiation in thymus [GO:0033077]; ribosomal small subunit biogenesis [GO:0042274]; glucose homeostasis [GO:0042593]; positive regulation of apoptotic process [GO:0043065]; negative regulation of apoptotic process [GO:0043066]; erythrocyte development [GO:0048821];	RNA binding [GO:0003723]; structural constituent of ribosome [GO:0003735]; protein binding [GO:0005515]; protein kinase binding [GO:0019901];	nucleus [GO:0005634]; nucleoplasm [GO:0005654]; nucleolus [GO:0005730]; endoplasmic reticulum [GO:0005783]; cytosol [GO:0005829]; membrane [GO:0016020]; cytosolic ribosome [GO:0022626]; dendrite [GO:0030425]; cytoplasmic ribonucleoprotein granule [GO:0036464]; cell body [GO:0044297]; perinuclear region of cytoplasm [GO:0048471]; polysome [GO:0005844]; small ribosomal subunit [GO:0015935]; cytosolic small ribosomal subunit [GO:0022627]; ribonucleoprotein complex [GO:1990904];
Nafisa_SEN1	40S ribosomal protein S6;40S ribosomal protein S6	RPS6;RPS6	NA	P62753;Q5E995	6.1761	1.5584	XT NP A	2023ms1276	G1/S transition of mitotic cell cycle [GO:0000082]; placenta development [GO:0001890]; cytoplasmic translation [GO:0002181]; T cell proliferation involved in immune response [GO:0002309]; rRNA processing [GO:0006364]; translation [GO:0006412]; activation-induced cell death of T cells [GO:0006924]; gastrulation [GO:0007369]; positive regulation of cell population proliferation [GO:0008284]; mammalian oogenesis stage [GO:0022605]; TOR signaling [GO:0031929]; T cell differentiation in thymus [GO:0033077]; ribosomal small subunit biogenesis [GO:0042274]; glucose homeostasis [GO:0042593]; positive regulation of apoptotic process [GO:0043065]; negative regulation of apoptotic process [GO:0043066]; erythrocyte development [GO:0048821];	RNA binding [GO:0003723]; structural constituent of ribosome [GO:0003735]; protein binding [GO:0005515]; protein kinase binding [GO:0019901];	nucleus [GO:0005634]; nucleoplasm [GO:0005654]; nucleolus [GO:0005730]; endoplasmic reticulum [GO:0005783]; cytosol [GO:0005829]; membrane [GO:0016020]; cytosolic ribosome [GO:0022626]; dendrite [GO:0030425]; cytoplasmic ribonucleoprotein granule [GO:0036464]; cell body [GO:0044297]; perinuclear region of cytoplasm [GO:0048471]; polysome [GO:0005844]; small ribosomal subunit [GO:0015935]; cytosolic small ribosomal subunit [GO:0022627]; ribonucleoprotein complex [GO:1990904];
Nafisa_PRO7	40S ribosomal protein S6;40S ribosomal protein S6	RPS6;RPS6	NA	P62753;Q5E995	5.777	1.2221	XT NP A	2023ms1276	G1/S transition of mitotic cell cycle [GO:0000082]; placenta development [GO:0001890]; cytoplasmic translation [GO:0002181]; T cell proliferation involved in immune response [GO:0002309]; rRNA processing [GO:0006364]; translation [GO:0006412]; activation-induced cell death of T cells [GO:0006924]; gastrulation [GO:0007369]; positive regulation of cell population proliferation [GO:0008284]; mammalian oogenesis stage [GO:0022605]; TOR signaling [GO:0031929]; T cell differentiation in thymus [GO:0033077]; ribosomal small subunit biogenesis [GO:0042274]; glucose homeostasis [GO:0042593]; positive regulation of apoptotic process [GO:0043065]; negative regulation of apoptotic process [GO:0043066]; erythrocyte development [GO:0048821];	RNA binding [GO:0003723]; structural constituent of ribosome [GO:0003735]; protein binding [GO:0005515]; protein kinase binding [GO:0019901];	nucleus [GO:0005634]; nucleoplasm [GO:0005654]; nucleolus [GO:0005730]; endoplasmic reticulum [GO:0005783]; cytosol [GO:0005829]; membrane [GO:0016020]; cytosolic ribosome [GO:0022626]; dendrite [GO:0030425]; cytoplasmic ribonucleoprotein granule [GO:0036464]; cell body [GO:0044297]; perinuclear region of cytoplasm [GO:0048471]; polysome [GO:0005844]; small ribosomal subunit [GO:0015935]; cytosolic small ribosomal subunit [GO:0022627]; ribonucleoprotein complex [GO:1990904];
Nafisa_PRO6	40S ribosomal protein S6;40S ribosomal protein S6	RPS6;RPS6	NA	P62753;Q5E995	5.7232	1.1781	XT NP A	2023ms1276	G1/S transition of mitotic cell cycle [GO:0000082]; placenta development [GO:0001890]; cytoplasmic translation [GO:0002181]; T cell proliferation involved in immune response [GO:0002309]; rRNA processing [GO:0006364]; translation [GO:0006412]; activation-induced cell death of T cells [GO:0006924]; gastrulation [GO:0007369]; positive regulation of cell population proliferation [GO:0008284]; mammalian oogenesis stage [GO:0022605]; TOR signaling [GO:0031929]; T cell differentiation in thymus [GO:0033077]; ribosomal small subunit biogenesis [GO:0042274]; glucose homeostasis [GO:0042593]; positive regulation of apoptotic process [GO:0043065]; negative regulation of apoptotic process [GO:0043066]; erythrocyte development [GO:0048821];	RNA binding [GO:0003723]; structural constituent of ribosome [GO:0003735]; protein binding [GO:0005515]; protein kinase binding [GO:0019901];	nucleus [GO:0005634]; nucleoplasm [GO:0005654]; nucleolus [GO:0005730]; endoplasmic reticulum [GO:0005783]; cytosol [GO:0005829]; membrane [GO:0016020]; cytosolic ribosome [GO:0022626]; dendrite [GO:0030425]; cytoplasmic ribonucleoprotein granule [GO:0036464]; cell body [GO:0044297]; perinuclear region of cytoplasm [GO:0048471]; polysome [GO:0005844]; small ribosomal subunit [GO:0015935]; cytosolic small ribosomal subunit [GO:0022627]; ribonucleoprotein complex [GO:1990904];
Nafisa_PRO5	40S ribosomal protein S6;40S ribosomal protein S6	RPS6;RPS6	NA	P62753;Q5E995	5.695	1.1578	XT NP A	2023ms1276	G1/S transition of mitotic cell cycle [GO:0000082]; placenta development [GO:0001890]; cytoplasmic translation [GO:0002181]; T cell proliferation involved in immune response [GO:0002309]; rRNA processing [GO:0006364]; translation [GO:0006412]; activation-induced cell death of T cells [GO:0006924]; gastrulation [GO:0007369]; positive regulation of cell population proliferation [GO:0008284]; mammalian oogenesis stage [GO:0022605]; TOR signaling [GO:0031929]; T cell differentiation in thymus [GO:0033077]; ribosomal small subunit biogenesis [GO:0042274]; glucose homeostasis [GO:0042593]; positive regulation of apoptotic process [GO:0043065]; negative regulation of apoptotic process [GO:0043066]; erythrocyte development [GO:0048821];	RNA binding [GO:0003723]; structural constituent of ribosome [GO:0003735]; protein binding [GO:0005515]; protein kinase binding [GO:0019901];	nucleus [GO:0005634]; nucleoplasm [GO:0005654]; nucleolus [GO:0005730]; endoplasmic reticulum [GO:0005783]; cytosol [GO:0005829]; membrane [GO:0016020]; cytosolic ribosome [GO:0022626]; dendrite [GO:0030425]; cytoplasmic ribonucleoprotein granule [GO:0036464]; cell body [GO:0044297]; perinuclear region of cytoplasm [GO:0048471]; polysome [GO:0005844]; small ribosomal subunit [GO:0015935]; cytosolic small ribosomal subunit [GO:0022627]; ribonucleoprotein complex [GO:1990904];
Nafisa_PRO4	40S ribosomal protein S6;40S ribosomal protein S6	RPS6;RPS6	NA	P62753;Q5E995	5.7561	1.1838	XT NP A	2023ms1276	G1/S transition of mitotic cell cycle [GO:0000082]; placenta development [GO:0001890]; cytoplasmic translation [GO:0002181]; T cell proliferation involved in immune response [GO:0002309]; rRNA processing [GO:0006364]; translation [GO:0006412]; activation-induced cell death of T cells [GO:0006924]; gastrulation [GO:0007369]; positive regulation of cell population proliferation [GO:0008284]; mammalian oogenesis stage [GO:0022605]; TOR signaling [GO:0031929]; T cell differentiation in thymus [GO:0033077]; ribosomal small subunit biogenesis [GO:0042274]; glucose homeostasis [GO:0042593]; positive regulation of apoptotic process [GO:0043065]; negative regulation of apoptotic process [GO:0043066]; erythrocyte development [GO:0048821];	RNA binding [GO:0003723]; structural constituent of ribosome [GO:0003735]; protein binding [GO:0005515]; protein kinase binding [GO:0019901];	nucleus [GO:0005634]; nucleoplasm [GO:0005654]; nucleolus [GO:0005730]; endoplasmic reticulum [GO:0005783]; cytosol [GO:0005829]; membrane [GO:0016020]; cytosolic ribosome [GO:0022626]; dendrite [GO:0030425]; cytoplasmic ribonucleoprotein granule [GO:0036464]; cell body [GO:0044297]; perinuclear region of cytoplasm [GO:0048471]; polysome [GO:0005844]; small ribosomal subunit [GO:0015935]; cytosolic small ribosomal subunit [GO:0022627]; ribonucleoprotein complex [GO:1990904];
Nafisa_PRO3	40S ribosomal protein S6;40S ribosomal protein S6	RPS6;RPS6	NA	P62753;Q5E995	5.7414	1.1709	XT NP A	2023ms1276	G1/S transition of mitotic cell cycle [GO:0000082]; placenta development [GO:0001890]; cytoplasmic translation [GO:0002181]; T cell proliferation involved in immune response [GO:0002309]; rRNA processing [GO:0006364]; translation [GO:0006412]; activation-induced cell death of T cells [GO:0006924]; gastrulation [GO:0007369]; positive regulation of cell population proliferation [GO:0008284]; mammalian oogenesis stage [GO:0022605]; TOR signaling [GO:0031929]; T cell differentiation in thymus [GO:0033077]; ribosomal small subunit biogenesis [GO:0042274]; glucose homeostasis [GO:0042593]; positive regulation of apoptotic process [GO:0043065]; negative regulation of apoptotic process [GO:0043066]; erythrocyte development [GO:0048821];	RNA binding [GO:0003723]; structural constituent of ribosome [GO:0003735]; protein binding [GO:0005515]; protein kinase binding [GO:0019901];	nucleus [GO:0005634]; nucleoplasm [GO:0005654]; nucleolus [GO:0005730]; endoplasmic reticulum [GO:0005783]; cytosol [GO:0005829]; membrane [GO:0016020]; cytosolic ribosome [GO:0022626]; dendrite [GO:0030425]; cytoplasmic ribonucleoprotein granule [GO:0036464]; cell body [GO:0044297]; perinuclear region of cytoplasm [GO:0048471]; polysome [GO:0005844]; small ribosomal subunit [GO:0015935]; cytosolic small ribosomal subunit [GO:0022627]; ribonucleoprotein complex [GO:1990904];
Nafisa_PRO2	40S ribosomal protein S6;40S ribosomal protein S6	RPS6;RPS6	NA	P62753;Q5E995	5.6712	1.1194	XT NP A	2023ms1276	G1/S transition of mitotic cell cycle [GO:0000082]; placenta development [GO:0001890]; cytoplasmic translation [GO:0002181]; T cell proliferation involved in immune response [GO:0002309]; rRNA processing [GO:0006364]; translation [GO:0006412]; activation-induced cell death of T cells [GO:0006924]; gastrulation [GO:0007369]; positive regulation of cell population proliferation [GO:0008284]; mammalian oogenesis stage [GO:0022605]; TOR signaling [GO:0031929]; T cell differentiation in thymus [GO:0033077]; ribosomal small subunit biogenesis [GO:0042274]; glucose homeostasis [GO:0042593]; positive regulation of apoptotic process [GO:0043065]; negative regulation of apoptotic process [GO:0043066]; erythrocyte development [GO:0048821];	RNA binding [GO:0003723]; structural constituent of ribosome [GO:0003735]; protein binding [GO:0005515]; protein kinase binding [GO:0019901];	nucleus [GO:0005634]; nucleoplasm [GO:0005654]; nucleolus [GO:0005730]; endoplasmic reticulum [GO:0005783]; cytosol [GO:0005829]; membrane [GO:0016020]; cytosolic ribosome [GO:0022626]; dendrite [GO:0030425]; cytoplasmic ribonucleoprotein granule [GO:0036464]; cell body [GO:0044297]; perinuclear region of cytoplasm [GO:0048471]; polysome [GO:0005844]; small ribosomal subunit [GO:0015935]; cytosolic small ribosomal subunit [GO:0022627]; ribonucleoprotein complex [GO:1990904];
Nafisa_PRO1	40S ribosomal protein S6;40S ribosomal protein S6	RPS6;RPS6	NA	P62753;Q5E995	5.6267	1.0795	XT NP A	2023ms1276	G1/S transition of mitotic cell cycle [GO:0000082]; placenta development [GO:0001890]; cytoplasmic translation [GO:0002181]; T cell proliferation involved in immune response [GO:0002309]; rRNA processing [GO:0006364]; translation [GO:0006412]; activation-induced cell death of T cells [GO:0006924]; gastrulation [GO:0007369]; positive regulation of cell population proliferation [GO:0008284]; mammalian oogenesis stage [GO:0022605]; TOR signaling [GO:0031929]; T cell differentiation in thymus [GO:0033077]; ribosomal small subunit biogenesis [GO:0042274]; glucose homeostasis [GO:0042593]; positive regulation of apoptotic process [GO:0043065]; negative regulation of apoptotic process [GO:0043066]; erythrocyte development [GO:0048821];	RNA binding [GO:0003723]; structural constituent of ribosome [GO:0003735]; protein binding [GO:0005515]; protein kinase binding [GO:0019901];	nucleus [GO:0005634]; nucleoplasm [GO:0005654]; nucleolus [GO:0005730]; endoplasmic reticulum [GO:0005783]; cytosol [GO:0005829]; membrane [GO:0016020]; cytosolic ribosome [GO:0022626]; dendrite [GO:0030425]; cytoplasmic ribonucleoprotein granule [GO:0036464]; cell body [GO:0044297]; perinuclear region of cytoplasm [GO:0048471]; polysome [GO:0005844]; small ribosomal subunit [GO:0015935]; cytosolic small ribosomal subunit [GO:0022627]; ribonucleoprotein complex [GO:1990904];
Nafisa_SEN7	Collagen alpha-1(XII) chain	COL12A1	Q99715	F1N401	6.2349	1.6221	XT NP A	2023ms1276	NA	NA	NA
Nafisa_SEN6	Collagen alpha-1(XII) chain	COL12A1	Q99715	F1N401	6.1603	1.5332	XT NP A	2023ms1276	NA	NA	NA
Nafisa_SEN5	Collagen alpha-1(XII) chain	COL12A1	Q99715	F1N401	6.1249	1.4718	XT NP A	2023ms1276	NA	NA	NA
Nafisa_SEN4	Collagen alpha-1(XII) chain	COL12A1	Q99715	F1N401	6.2494	1.6291	XT NP A	2023ms1276	NA	NA	NA
Nafisa_SEN3	Collagen alpha-1(XII) chain	COL12A1	Q99715	F1N401	6.2747	1.6551	XT NP A	2023ms1276	NA	NA	NA
Nafisa_SEN2	Collagen alpha-1(XII) chain	COL12A1	Q99715	F1N401	6.1355	1.5025	XT NP A	2023ms1276	NA	NA	NA
Nafisa_SEN1	Collagen alpha-1(XII) chain	COL12A1	Q99715	F1N401	6.1884	1.5707	XT NP A	2023ms1276	NA	NA	NA
Nafisa_PRO7	Collagen alpha-1(XII) chain	COL12A1	Q99715	F1N401	6.7113	2.1564	XT NP A	2023ms1276	NA	NA	NA
Nafisa_PRO6	Collagen alpha-1(XII) chain	COL12A1	Q99715	F1N401	6.7048	2.1598	XT NP A	2023ms1276	NA	NA	NA
Nafisa_PRO5	Collagen alpha-1(XII) chain	COL12A1	Q99715	F1N401	6.6953	2.1581	XT NP A	2023ms1276	NA	NA	NA
Nafisa_PRO4	Collagen alpha-1(XII) chain	COL12A1	Q99715	F1N401	6.6993	2.127	XT NP A	2023ms1276	NA	NA	NA
Nafisa_PRO3	Collagen alpha-1(XII) chain	COL12A1	Q99715	F1N401	6.7053	2.1348	XT NP A	2023ms1276	NA	NA	NA
Nafisa_PRO2	Collagen alpha-1(XII) chain	COL12A1	Q99715	F1N401	6.7161	2.1644	XT NP A	2023ms1276	NA	NA	NA
Nafisa_PRO1	Collagen alpha-1(XII) chain	COL12A1	Q99715	F1N401	6.6945	2.1472	XT NP A	2023ms1276	NA	NA	NA
Nafisa_SEN7	Guanine nucleotide exchange factor VAV2;Isoform of P52735, Isoform 2 of Guanine nucleotide exchange factor VAV2;Isoform of P52735, Isoform 3 of Guanine nucleotide exchange factor VAV2	VAV2;VAV2;VAV2	NA	P52735;P52735-2;P52735-3	4.2324	-0.3804	XT NP A	2023ms1276	regulation of cell size [GO:0008361]; angiogenesis [GO:0001525]; signal transduction [GO:0007165]; small GTPase mediated signal transduction [GO:0007264]; cell migration [GO:0016477]; lamellipodium assembly [GO:0030032]; platelet activation [GO:0030168]; Fc-epsilon receptor signaling pathway [GO:0038095]; Fc-gamma receptor signaling pathway involved in phagocytosis [GO:0038096]; regulation of GTPase activity [GO:0043087]; positive regulation of phosphatidylinositol 3-kinase activity [GO:0043552]; vascular endothelial growth factor receptor signaling pathway [GO:0048010]; regulation of small GTPase mediated signal transduction [GO:0051056]; ;	phosphotyrosine residue binding [GO:0001784]; guanyl-nucleotide exchange factor activity [GO:0005085]; epidermal growth factor receptor binding [GO:0005154]; protein binding [GO:0005515]; metal ion binding [GO:0046872]; ;	cytosol [GO:0005829]; plasma membrane [GO:0005886]; ;
Nafisa_SEN6	Guanine nucleotide exchange factor VAV2;Isoform of P52735, Isoform 2 of Guanine nucleotide exchange factor VAV2;Isoform of P52735, Isoform 3 of Guanine nucleotide exchange factor VAV2	VAV2;VAV2;VAV2	NA	P52735;P52735-2;P52735-3	4.2451	-0.382	XT NP A	2023ms1276	regulation of cell size [GO:0008361]; angiogenesis [GO:0001525]; signal transduction [GO:0007165]; small GTPase mediated signal transduction [GO:0007264]; cell migration [GO:0016477]; lamellipodium assembly [GO:0030032]; platelet activation [GO:0030168]; Fc-epsilon receptor signaling pathway [GO:0038095]; Fc-gamma receptor signaling pathway involved in phagocytosis [GO:0038096]; regulation of GTPase activity [GO:0043087]; positive regulation of phosphatidylinositol 3-kinase activity [GO:0043552]; vascular endothelial growth factor receptor signaling pathway [GO:0048010]; regulation of small GTPase mediated signal transduction [GO:0051056]; ;	phosphotyrosine residue binding [GO:0001784]; guanyl-nucleotide exchange factor activity [GO:0005085]; epidermal growth factor receptor binding [GO:0005154]; protein binding [GO:0005515]; metal ion binding [GO:0046872]; ;	cytosol [GO:0005829]; plasma membrane [GO:0005886]; ;
Nafisa_SEN5	Guanine nucleotide exchange factor VAV2;Isoform of P52735, Isoform 2 of Guanine nucleotide exchange factor VAV2;Isoform of P52735, Isoform 3 of Guanine nucleotide exchange factor VAV2	VAV2;VAV2;VAV2	NA	P52735;P52735-2;P52735-3	4.3336	-0.3195	XT NP A	2023ms1276	regulation of cell size [GO:0008361]; angiogenesis [GO:0001525]; signal transduction [GO:0007165]; small GTPase mediated signal transduction [GO:0007264]; cell migration [GO:0016477]; lamellipodium assembly [GO:0030032]; platelet activation [GO:0030168]; Fc-epsilon receptor signaling pathway [GO:0038095]; Fc-gamma receptor signaling pathway involved in phagocytosis [GO:0038096]; regulation of GTPase activity [GO:0043087]; positive regulation of phosphatidylinositol 3-kinase activity [GO:0043552]; vascular endothelial growth factor receptor signaling pathway [GO:0048010]; regulation of small GTPase mediated signal transduction [GO:0051056]; ;	phosphotyrosine residue binding [GO:0001784]; guanyl-nucleotide exchange factor activity [GO:0005085]; epidermal growth factor receptor binding [GO:0005154]; protein binding [GO:0005515]; metal ion binding [GO:0046872]; ;	cytosol [GO:0005829]; plasma membrane [GO:0005886]; ;
Nafisa_SEN4	Guanine nucleotide exchange factor VAV2;Isoform of P52735, Isoform 2 of Guanine nucleotide exchange factor VAV2;Isoform of P52735, Isoform 3 of Guanine nucleotide exchange factor VAV2	VAV2;VAV2;VAV2	NA	P52735;P52735-2;P52735-3	4.2487	-0.3717	XT NP A	2023ms1276	regulation of cell size [GO:0008361]; angiogenesis [GO:0001525]; signal transduction [GO:0007165]; small GTPase mediated signal transduction [GO:0007264]; cell migration [GO:0016477]; lamellipodium assembly [GO:0030032]; platelet activation [GO:0030168]; Fc-epsilon receptor signaling pathway [GO:0038095]; Fc-gamma receptor signaling pathway involved in phagocytosis [GO:0038096]; regulation of GTPase activity [GO:0043087]; positive regulation of phosphatidylinositol 3-kinase activity [GO:0043552]; vascular endothelial growth factor receptor signaling pathway [GO:0048010]; regulation of small GTPase mediated signal transduction [GO:0051056]; ;	phosphotyrosine residue binding [GO:0001784]; guanyl-nucleotide exchange factor activity [GO:0005085]; epidermal growth factor receptor binding [GO:0005154]; protein binding [GO:0005515]; metal ion binding [GO:0046872]; ;	cytosol [GO:0005829]; plasma membrane [GO:0005886]; ;
Nafisa_SEN3	Guanine nucleotide exchange factor VAV2;Isoform of P52735, Isoform 2 of Guanine nucleotide exchange factor VAV2;Isoform of P52735, Isoform 3 of Guanine nucleotide exchange factor VAV2	VAV2;VAV2;VAV2	NA	P52735;P52735-2;P52735-3	4.2162	-0.4035	XT NP A	2023ms1276	regulation of cell size [GO:0008361]; angiogenesis [GO:0001525]; signal transduction [GO:0007165]; small GTPase mediated signal transduction [GO:0007264]; cell migration [GO:0016477]; lamellipodium assembly [GO:0030032]; platelet activation [GO:0030168]; Fc-epsilon receptor signaling pathway [GO:0038095]; Fc-gamma receptor signaling pathway involved in phagocytosis [GO:0038096]; regulation of GTPase activity [GO:0043087]; positive regulation of phosphatidylinositol 3-kinase activity [GO:0043552]; vascular endothelial growth factor receptor signaling pathway [GO:0048010]; regulation of small GTPase mediated signal transduction [GO:0051056]; ;	phosphotyrosine residue binding [GO:0001784]; guanyl-nucleotide exchange factor activity [GO:0005085]; epidermal growth factor receptor binding [GO:0005154]; protein binding [GO:0005515]; metal ion binding [GO:0046872]; ;	cytosol [GO:0005829]; plasma membrane [GO:0005886]; ;
Nafisa_SEN2	Guanine nucleotide exchange factor VAV2;Isoform of P52735, Isoform 2 of Guanine nucleotide exchange factor VAV2;Isoform of P52735, Isoform 3 of Guanine nucleotide exchange factor VAV2	VAV2;VAV2;VAV2	NA	P52735;P52735-2;P52735-3	4.1964	-0.4365	XT NP A	2023ms1276	regulation of cell size [GO:0008361]; angiogenesis [GO:0001525]; signal transduction [GO:0007165]; small GTPase mediated signal transduction [GO:0007264]; cell migration [GO:0016477]; lamellipodium assembly [GO:0030032]; platelet activation [GO:0030168]; Fc-epsilon receptor signaling pathway [GO:0038095]; Fc-gamma receptor signaling pathway involved in phagocytosis [GO:0038096]; regulation of GTPase activity [GO:0043087]; positive regulation of phosphatidylinositol 3-kinase activity [GO:0043552]; vascular endothelial growth factor receptor signaling pathway [GO:0048010]; regulation of small GTPase mediated signal transduction [GO:0051056]; ;	phosphotyrosine residue binding [GO:0001784]; guanyl-nucleotide exchange factor activity [GO:0005085]; epidermal growth factor receptor binding [GO:0005154]; protein binding [GO:0005515]; metal ion binding [GO:0046872]; ;	cytosol [GO:0005829]; plasma membrane [GO:0005886]; ;
Nafisa_SEN1	Guanine nucleotide exchange factor VAV2;Isoform of P52735, Isoform 2 of Guanine nucleotide exchange factor VAV2;Isoform of P52735, Isoform 3 of Guanine nucleotide exchange factor VAV2	VAV2;VAV2;VAV2	NA	P52735;P52735-2;P52735-3	4.1949	-0.4228	XT NP A	2023ms1276	regulation of cell size [GO:0008361]; angiogenesis [GO:0001525]; signal transduction [GO:0007165]; small GTPase mediated signal transduction [GO:0007264]; cell migration [GO:0016477]; lamellipodium assembly [GO:0030032]; platelet activation [GO:0030168]; Fc-epsilon receptor signaling pathway [GO:0038095]; Fc-gamma receptor signaling pathway involved in phagocytosis [GO:0038096]; regulation of GTPase activity [GO:0043087]; positive regulation of phosphatidylinositol 3-kinase activity [GO:0043552]; vascular endothelial growth factor receptor signaling pathway [GO:0048010]; regulation of small GTPase mediated signal transduction [GO:0051056]; ;	phosphotyrosine residue binding [GO:0001784]; guanyl-nucleotide exchange factor activity [GO:0005085]; epidermal growth factor receptor binding [GO:0005154]; protein binding [GO:0005515]; metal ion binding [GO:0046872]; ;	cytosol [GO:0005829]; plasma membrane [GO:0005886]; ;
Nafisa_PRO7	Guanine nucleotide exchange factor VAV2;Isoform of P52735, Isoform 2 of Guanine nucleotide exchange factor VAV2;Isoform of P52735, Isoform 3 of Guanine nucleotide exchange factor VAV2	VAV2;VAV2;VAV2	NA	P52735;P52735-2;P52735-3	4.0895	-0.4654	XT NP A	2023ms1276	regulation of cell size [GO:0008361]; angiogenesis [GO:0001525]; signal transduction [GO:0007165]; small GTPase mediated signal transduction [GO:0007264]; cell migration [GO:0016477]; lamellipodium assembly [GO:0030032]; platelet activation [GO:0030168]; Fc-epsilon receptor signaling pathway [GO:0038095]; Fc-gamma receptor signaling pathway involved in phagocytosis [GO:0038096]; regulation of GTPase activity [GO:0043087]; positive regulation of phosphatidylinositol 3-kinase activity [GO:0043552]; vascular endothelial growth factor receptor signaling pathway [GO:0048010]; regulation of small GTPase mediated signal transduction [GO:0051056]; ;	phosphotyrosine residue binding [GO:0001784]; guanyl-nucleotide exchange factor activity [GO:0005085]; epidermal growth factor receptor binding [GO:0005154]; protein binding [GO:0005515]; metal ion binding [GO:0046872]; ;	cytosol [GO:0005829]; plasma membrane [GO:0005886]; ;
Nafisa_PRO6	Guanine nucleotide exchange factor VAV2;Isoform of P52735, Isoform 2 of Guanine nucleotide exchange factor VAV2;Isoform of P52735, Isoform 3 of Guanine nucleotide exchange factor VAV2	VAV2;VAV2;VAV2	NA	P52735;P52735-2;P52735-3	4.0924	-0.4526	XT NP A	2023ms1276	regulation of cell size [GO:0008361]; angiogenesis [GO:0001525]; signal transduction [GO:0007165]; small GTPase mediated signal transduction [GO:0007264]; cell migration [GO:0016477]; lamellipodium assembly [GO:0030032]; platelet activation [GO:0030168]; Fc-epsilon receptor signaling pathway [GO:0038095]; Fc-gamma receptor signaling pathway involved in phagocytosis [GO:0038096]; regulation of GTPase activity [GO:0043087]; positive regulation of phosphatidylinositol 3-kinase activity [GO:0043552]; vascular endothelial growth factor receptor signaling pathway [GO:0048010]; regulation of small GTPase mediated signal transduction [GO:0051056]; ;	phosphotyrosine residue binding [GO:0001784]; guanyl-nucleotide exchange factor activity [GO:0005085]; epidermal growth factor receptor binding [GO:0005154]; protein binding [GO:0005515]; metal ion binding [GO:0046872]; ;	cytosol [GO:0005829]; plasma membrane [GO:0005886]; ;
Nafisa_PRO5	Guanine nucleotide exchange factor VAV2;Isoform of P52735, Isoform 2 of Guanine nucleotide exchange factor VAV2;Isoform of P52735, Isoform 3 of Guanine nucleotide exchange factor VAV2	VAV2;VAV2;VAV2	NA	P52735;P52735-2;P52735-3	3.9617	-0.5755	XT NP A	2023ms1276	regulation of cell size [GO:0008361]; angiogenesis [GO:0001525]; signal transduction [GO:0007165]; small GTPase mediated signal transduction [GO:0007264]; cell migration [GO:0016477]; lamellipodium assembly [GO:0030032]; platelet activation [GO:0030168]; Fc-epsilon receptor signaling pathway [GO:0038095]; Fc-gamma receptor signaling pathway involved in phagocytosis [GO:0038096]; regulation of GTPase activity [GO:0043087]; positive regulation of phosphatidylinositol 3-kinase activity [GO:0043552]; vascular endothelial growth factor receptor signaling pathway [GO:0048010]; regulation of small GTPase mediated signal transduction [GO:0051056]; ;	phosphotyrosine residue binding [GO:0001784]; guanyl-nucleotide exchange factor activity [GO:0005085]; epidermal growth factor receptor binding [GO:0005154]; protein binding [GO:0005515]; metal ion binding [GO:0046872]; ;	cytosol [GO:0005829]; plasma membrane [GO:0005886]; ;
Nafisa_PRO4	Guanine nucleotide exchange factor VAV2;Isoform of P52735, Isoform 2 of Guanine nucleotide exchange factor VAV2;Isoform of P52735, Isoform 3 of Guanine nucleotide exchange factor VAV2	VAV2;VAV2;VAV2	NA	P52735;P52735-2;P52735-3	4.137	-0.4352	XT NP A	2023ms1276	regulation of cell size [GO:0008361]; angiogenesis [GO:0001525]; signal transduction [GO:0007165]; small GTPase mediated signal transduction [GO:0007264]; cell migration [GO:0016477]; lamellipodium assembly [GO:0030032]; platelet activation [GO:0030168]; Fc-epsilon receptor signaling pathway [GO:0038095]; Fc-gamma receptor signaling pathway involved in phagocytosis [GO:0038096]; regulation of GTPase activity [GO:0043087]; positive regulation of phosphatidylinositol 3-kinase activity [GO:0043552]; vascular endothelial growth factor receptor signaling pathway [GO:0048010]; regulation of small GTPase mediated signal transduction [GO:0051056]; ;	phosphotyrosine residue binding [GO:0001784]; guanyl-nucleotide exchange factor activity [GO:0005085]; epidermal growth factor receptor binding [GO:0005154]; protein binding [GO:0005515]; metal ion binding [GO:0046872]; ;	cytosol [GO:0005829]; plasma membrane [GO:0005886]; ;
Nafisa_PRO3	Guanine nucleotide exchange factor VAV2;Isoform of P52735, Isoform 2 of Guanine nucleotide exchange factor VAV2;Isoform of P52735, Isoform 3 of Guanine nucleotide exchange factor VAV2	VAV2;VAV2;VAV2	NA	P52735;P52735-2;P52735-3	4.04	-0.5305	XT NP A	2023ms1276	regulation of cell size [GO:0008361]; angiogenesis [GO:0001525]; signal transduction [GO:0007165]; small GTPase mediated signal transduction [GO:0007264]; cell migration [GO:0016477]; lamellipodium assembly [GO:0030032]; platelet activation [GO:0030168]; Fc-epsilon receptor signaling pathway [GO:0038095]; Fc-gamma receptor signaling pathway involved in phagocytosis [GO:0038096]; regulation of GTPase activity [GO:0043087]; positive regulation of phosphatidylinositol 3-kinase activity [GO:0043552]; vascular endothelial growth factor receptor signaling pathway [GO:0048010]; regulation of small GTPase mediated signal transduction [GO:0051056]; ;	phosphotyrosine residue binding [GO:0001784]; guanyl-nucleotide exchange factor activity [GO:0005085]; epidermal growth factor receptor binding [GO:0005154]; protein binding [GO:0005515]; metal ion binding [GO:0046872]; ;	cytosol [GO:0005829]; plasma membrane [GO:0005886]; ;
Nafisa_PRO2	Guanine nucleotide exchange factor VAV2;Isoform of P52735, Isoform 2 of Guanine nucleotide exchange factor VAV2;Isoform of P52735, Isoform 3 of Guanine nucleotide exchange factor VAV2	VAV2;VAV2;VAV2	NA	P52735;P52735-2;P52735-3	3.9389	-0.6129	XT NP A	2023ms1276	regulation of cell size [GO:0008361]; angiogenesis [GO:0001525]; signal transduction [GO:0007165]; small GTPase mediated signal transduction [GO:0007264]; cell migration [GO:0016477]; lamellipodium assembly [GO:0030032]; platelet activation [GO:0030168]; Fc-epsilon receptor signaling pathway [GO:0038095]; Fc-gamma receptor signaling pathway involved in phagocytosis [GO:0038096]; regulation of GTPase activity [GO:0043087]; positive regulation of phosphatidylinositol 3-kinase activity [GO:0043552]; vascular endothelial growth factor receptor signaling pathway [GO:0048010]; regulation of small GTPase mediated signal transduction [GO:0051056]; ;	phosphotyrosine residue binding [GO:0001784]; guanyl-nucleotide exchange factor activity [GO:0005085]; epidermal growth factor receptor binding [GO:0005154]; protein binding [GO:0005515]; metal ion binding [GO:0046872]; ;	cytosol [GO:0005829]; plasma membrane [GO:0005886]; ;
Nafisa_PRO1	Guanine nucleotide exchange factor VAV2;Isoform of P52735, Isoform 2 of Guanine nucleotide exchange factor VAV2;Isoform of P52735, Isoform 3 of Guanine nucleotide exchange factor VAV2	VAV2;VAV2;VAV2	NA	P52735;P52735-2;P52735-3	3.9936	-0.5537	XT NP A	2023ms1276	regulation of cell size [GO:0008361]; angiogenesis [GO:0001525]; signal transduction [GO:0007165]; small GTPase mediated signal transduction [GO:0007264]; cell migration [GO:0016477]; lamellipodium assembly [GO:0030032]; platelet activation [GO:0030168]; Fc-epsilon receptor signaling pathway [GO:0038095]; Fc-gamma receptor signaling pathway involved in phagocytosis [GO:0038096]; regulation of GTPase activity [GO:0043087]; positive regulation of phosphatidylinositol 3-kinase activity [GO:0043552]; vascular endothelial growth factor receptor signaling pathway [GO:0048010]; regulation of small GTPase mediated signal transduction [GO:0051056]; ;	phosphotyrosine residue binding [GO:0001784]; guanyl-nucleotide exchange factor activity [GO:0005085]; epidermal growth factor receptor binding [GO:0005154]; protein binding [GO:0005515]; metal ion binding [GO:0046872]; ;	cytosol [GO:0005829]; plasma membrane [GO:0005886]; ;
Nafisa_SEN7	Cullin-4A	CUL4A	Q13619	Q13619	5.5066	0.8938	XT NP A	2023ms1276	G1/S transition of mitotic cell cycle [GO:0000082]; in utero embryonic development [GO:0001701]; DNA repair [GO:0006281]; positive regulation of cell population proliferation [GO:0008284]; protein ubiquitination [GO:0016567]; hemopoiesis [GO:0030097]; negative regulation of granulocyte differentiation [GO:0030853]; somatic stem cell population maintenance [GO:0035019]; ribosome biogenesis [GO:0042254]; proteasome-mediated ubiquitin-dependent protein catabolic process [GO:0043161]; rhythmic process [GO:0048511]; regulation of protein metabolic process [GO:0051246]; intrinsic apoptotic signaling pathway [GO:0097193]; positive regulation of G1/S transition of mitotic cell cycle [GO:1900087]; regulation of DNA damage checkpoint [GO:2000001]; regulation of nucleotide-excision repair [GO:2000819]; SCF-dependent proteasomal ubiquitin-dependent protein catabolic process [GO:0031146]; cellular response to DNA damage stimulus [GO:0006974]	protein binding [GO:0005515]; ubiquitin-protein transferase activity [GO:0004842]; ubiquitin protein ligase binding [GO:0031625]	nucleoplasm [GO:0005654]; Cul4A-RING E3 ubiquitin ligase complex [GO:0031464]; Cul4-RING E3 ubiquitin ligase complex [GO:0080008]; cullin-RING ubiquitin ligase complex [GO:0031461]
Nafisa_SEN6	Cullin-4A	CUL4A	Q13619	Q13619	5.4869	0.8598	XT NP A	2023ms1276	G1/S transition of mitotic cell cycle [GO:0000082]; in utero embryonic development [GO:0001701]; DNA repair [GO:0006281]; positive regulation of cell population proliferation [GO:0008284]; protein ubiquitination [GO:0016567]; hemopoiesis [GO:0030097]; negative regulation of granulocyte differentiation [GO:0030853]; somatic stem cell population maintenance [GO:0035019]; ribosome biogenesis [GO:0042254]; proteasome-mediated ubiquitin-dependent protein catabolic process [GO:0043161]; rhythmic process [GO:0048511]; regulation of protein metabolic process [GO:0051246]; intrinsic apoptotic signaling pathway [GO:0097193]; positive regulation of G1/S transition of mitotic cell cycle [GO:1900087]; regulation of DNA damage checkpoint [GO:2000001]; regulation of nucleotide-excision repair [GO:2000819]; SCF-dependent proteasomal ubiquitin-dependent protein catabolic process [GO:0031146]; cellular response to DNA damage stimulus [GO:0006974]	protein binding [GO:0005515]; ubiquitin-protein transferase activity [GO:0004842]; ubiquitin protein ligase binding [GO:0031625]	nucleoplasm [GO:0005654]; Cul4A-RING E3 ubiquitin ligase complex [GO:0031464]; Cul4-RING E3 ubiquitin ligase complex [GO:0080008]; cullin-RING ubiquitin ligase complex [GO:0031461]
Nafisa_SEN5	Cullin-4A	CUL4A	Q13619	Q13619	5.5754	0.9223	XT NP A	2023ms1276	G1/S transition of mitotic cell cycle [GO:0000082]; in utero embryonic development [GO:0001701]; DNA repair [GO:0006281]; positive regulation of cell population proliferation [GO:0008284]; protein ubiquitination [GO:0016567]; hemopoiesis [GO:0030097]; negative regulation of granulocyte differentiation [GO:0030853]; somatic stem cell population maintenance [GO:0035019]; ribosome biogenesis [GO:0042254]; proteasome-mediated ubiquitin-dependent protein catabolic process [GO:0043161]; rhythmic process [GO:0048511]; regulation of protein metabolic process [GO:0051246]; intrinsic apoptotic signaling pathway [GO:0097193]; positive regulation of G1/S transition of mitotic cell cycle [GO:1900087]; regulation of DNA damage checkpoint [GO:2000001]; regulation of nucleotide-excision repair [GO:2000819]; SCF-dependent proteasomal ubiquitin-dependent protein catabolic process [GO:0031146]; cellular response to DNA damage stimulus [GO:0006974]	protein binding [GO:0005515]; ubiquitin-protein transferase activity [GO:0004842]; ubiquitin protein ligase binding [GO:0031625]	nucleoplasm [GO:0005654]; Cul4A-RING E3 ubiquitin ligase complex [GO:0031464]; Cul4-RING E3 ubiquitin ligase complex [GO:0080008]; cullin-RING ubiquitin ligase complex [GO:0031461]
Nafisa_SEN4	Cullin-4A	CUL4A	Q13619	Q13619	5.4975	0.8771	XT NP A	2023ms1276	G1/S transition of mitotic cell cycle [GO:0000082]; in utero embryonic development [GO:0001701]; DNA repair [GO:0006281]; positive regulation of cell population proliferation [GO:0008284]; protein ubiquitination [GO:0016567]; hemopoiesis [GO:0030097]; negative regulation of granulocyte differentiation [GO:0030853]; somatic stem cell population maintenance [GO:0035019]; ribosome biogenesis [GO:0042254]; proteasome-mediated ubiquitin-dependent protein catabolic process [GO:0043161]; rhythmic process [GO:0048511]; regulation of protein metabolic process [GO:0051246]; intrinsic apoptotic signaling pathway [GO:0097193]; positive regulation of G1/S transition of mitotic cell cycle [GO:1900087]; regulation of DNA damage checkpoint [GO:2000001]; regulation of nucleotide-excision repair [GO:2000819]; SCF-dependent proteasomal ubiquitin-dependent protein catabolic process [GO:0031146]; cellular response to DNA damage stimulus [GO:0006974]	protein binding [GO:0005515]; ubiquitin-protein transferase activity [GO:0004842]; ubiquitin protein ligase binding [GO:0031625]	nucleoplasm [GO:0005654]; Cul4A-RING E3 ubiquitin ligase complex [GO:0031464]; Cul4-RING E3 ubiquitin ligase complex [GO:0080008]; cullin-RING ubiquitin ligase complex [GO:0031461]
Nafisa_SEN3	Cullin-4A	CUL4A	Q13619	Q13619	5.4705	0.8509	XT NP A	2023ms1276	G1/S transition of mitotic cell cycle [GO:0000082]; in utero embryonic development [GO:0001701]; DNA repair [GO:0006281]; positive regulation of cell population proliferation [GO:0008284]; protein ubiquitination [GO:0016567]; hemopoiesis [GO:0030097]; negative regulation of granulocyte differentiation [GO:0030853]; somatic stem cell population maintenance [GO:0035019]; ribosome biogenesis [GO:0042254]; proteasome-mediated ubiquitin-dependent protein catabolic process [GO:0043161]; rhythmic process [GO:0048511]; regulation of protein metabolic process [GO:0051246]; intrinsic apoptotic signaling pathway [GO:0097193]; positive regulation of G1/S transition of mitotic cell cycle [GO:1900087]; regulation of DNA damage checkpoint [GO:2000001]; regulation of nucleotide-excision repair [GO:2000819]; SCF-dependent proteasomal ubiquitin-dependent protein catabolic process [GO:0031146]; cellular response to DNA damage stimulus [GO:0006974]	protein binding [GO:0005515]; ubiquitin-protein transferase activity [GO:0004842]; ubiquitin protein ligase binding [GO:0031625]	nucleoplasm [GO:0005654]; Cul4A-RING E3 ubiquitin ligase complex [GO:0031464]; Cul4-RING E3 ubiquitin ligase complex [GO:0080008]; cullin-RING ubiquitin ligase complex [GO:0031461]
Nafisa_SEN2	Cullin-4A	CUL4A	Q13619	Q13619	5.4846	0.8517	XT NP A	2023ms1276	G1/S transition of mitotic cell cycle [GO:0000082]; in utero embryonic development [GO:0001701]; DNA repair [GO:0006281]; positive regulation of cell population proliferation [GO:0008284]; protein ubiquitination [GO:0016567]; hemopoiesis [GO:0030097]; negative regulation of granulocyte differentiation [GO:0030853]; somatic stem cell population maintenance [GO:0035019]; ribosome biogenesis [GO:0042254]; proteasome-mediated ubiquitin-dependent protein catabolic process [GO:0043161]; rhythmic process [GO:0048511]; regulation of protein metabolic process [GO:0051246]; intrinsic apoptotic signaling pathway [GO:0097193]; positive regulation of G1/S transition of mitotic cell cycle [GO:1900087]; regulation of DNA damage checkpoint [GO:2000001]; regulation of nucleotide-excision repair [GO:2000819]; SCF-dependent proteasomal ubiquitin-dependent protein catabolic process [GO:0031146]; cellular response to DNA damage stimulus [GO:0006974]	protein binding [GO:0005515]; ubiquitin-protein transferase activity [GO:0004842]; ubiquitin protein ligase binding [GO:0031625]	nucleoplasm [GO:0005654]; Cul4A-RING E3 ubiquitin ligase complex [GO:0031464]; Cul4-RING E3 ubiquitin ligase complex [GO:0080008]; cullin-RING ubiquitin ligase complex [GO:0031461]
Nafisa_SEN1	Cullin-4A	CUL4A	Q13619	Q13619	5.4661	0.8484	XT NP A	2023ms1276	G1/S transition of mitotic cell cycle [GO:0000082]; in utero embryonic development [GO:0001701]; DNA repair [GO:0006281]; positive regulation of cell population proliferation [GO:0008284]; protein ubiquitination [GO:0016567]; hemopoiesis [GO:0030097]; negative regulation of granulocyte differentiation [GO:0030853]; somatic stem cell population maintenance [GO:0035019]; ribosome biogenesis [GO:0042254]; proteasome-mediated ubiquitin-dependent protein catabolic process [GO:0043161]; rhythmic process [GO:0048511]; regulation of protein metabolic process [GO:0051246]; intrinsic apoptotic signaling pathway [GO:0097193]; positive regulation of G1/S transition of mitotic cell cycle [GO:1900087]; regulation of DNA damage checkpoint [GO:2000001]; regulation of nucleotide-excision repair [GO:2000819]; SCF-dependent proteasomal ubiquitin-dependent protein catabolic process [GO:0031146]; cellular response to DNA damage stimulus [GO:0006974]	protein binding [GO:0005515]; ubiquitin-protein transferase activity [GO:0004842]; ubiquitin protein ligase binding [GO:0031625]	nucleoplasm [GO:0005654]; Cul4A-RING E3 ubiquitin ligase complex [GO:0031464]; Cul4-RING E3 ubiquitin ligase complex [GO:0080008]; cullin-RING ubiquitin ligase complex [GO:0031461]
Nafisa_PRO7	Cullin-4A	CUL4A	Q13619	Q13619	5.1123	0.5575	XT NP A	2023ms1276	G1/S transition of mitotic cell cycle [GO:0000082]; in utero embryonic development [GO:0001701]; DNA repair [GO:0006281]; positive regulation of cell population proliferation [GO:0008284]; protein ubiquitination [GO:0016567]; hemopoiesis [GO:0030097]; negative regulation of granulocyte differentiation [GO:0030853]; somatic stem cell population maintenance [GO:0035019]; ribosome biogenesis [GO:0042254]; proteasome-mediated ubiquitin-dependent protein catabolic process [GO:0043161]; rhythmic process [GO:0048511]; regulation of protein metabolic process [GO:0051246]; intrinsic apoptotic signaling pathway [GO:0097193]; positive regulation of G1/S transition of mitotic cell cycle [GO:1900087]; regulation of DNA damage checkpoint [GO:2000001]; regulation of nucleotide-excision repair [GO:2000819]; SCF-dependent proteasomal ubiquitin-dependent protein catabolic process [GO:0031146]; cellular response to DNA damage stimulus [GO:0006974]	protein binding [GO:0005515]; ubiquitin-protein transferase activity [GO:0004842]; ubiquitin protein ligase binding [GO:0031625]	nucleoplasm [GO:0005654]; Cul4A-RING E3 ubiquitin ligase complex [GO:0031464]; Cul4-RING E3 ubiquitin ligase complex [GO:0080008]; cullin-RING ubiquitin ligase complex [GO:0031461]
Nafisa_PRO6	Cullin-4A	CUL4A	Q13619	Q13619	5.1077	0.5627	XT NP A	2023ms1276	G1/S transition of mitotic cell cycle [GO:0000082]; in utero embryonic development [GO:0001701]; DNA repair [GO:0006281]; positive regulation of cell population proliferation [GO:0008284]; protein ubiquitination [GO:0016567]; hemopoiesis [GO:0030097]; negative regulation of granulocyte differentiation [GO:0030853]; somatic stem cell population maintenance [GO:0035019]; ribosome biogenesis [GO:0042254]; proteasome-mediated ubiquitin-dependent protein catabolic process [GO:0043161]; rhythmic process [GO:0048511]; regulation of protein metabolic process [GO:0051246]; intrinsic apoptotic signaling pathway [GO:0097193]; positive regulation of G1/S transition of mitotic cell cycle [GO:1900087]; regulation of DNA damage checkpoint [GO:2000001]; regulation of nucleotide-excision repair [GO:2000819]; SCF-dependent proteasomal ubiquitin-dependent protein catabolic process [GO:0031146]; cellular response to DNA damage stimulus [GO:0006974]	protein binding [GO:0005515]; ubiquitin-protein transferase activity [GO:0004842]; ubiquitin protein ligase binding [GO:0031625]	nucleoplasm [GO:0005654]; Cul4A-RING E3 ubiquitin ligase complex [GO:0031464]; Cul4-RING E3 ubiquitin ligase complex [GO:0080008]; cullin-RING ubiquitin ligase complex [GO:0031461]
Nafisa_PRO5	Cullin-4A	CUL4A	Q13619	Q13619	5.0601	0.5229	XT NP A	2023ms1276	G1/S transition of mitotic cell cycle [GO:0000082]; in utero embryonic development [GO:0001701]; DNA repair [GO:0006281]; positive regulation of cell population proliferation [GO:0008284]; protein ubiquitination [GO:0016567]; hemopoiesis [GO:0030097]; negative regulation of granulocyte differentiation [GO:0030853]; somatic stem cell population maintenance [GO:0035019]; ribosome biogenesis [GO:0042254]; proteasome-mediated ubiquitin-dependent protein catabolic process [GO:0043161]; rhythmic process [GO:0048511]; regulation of protein metabolic process [GO:0051246]; intrinsic apoptotic signaling pathway [GO:0097193]; positive regulation of G1/S transition of mitotic cell cycle [GO:1900087]; regulation of DNA damage checkpoint [GO:2000001]; regulation of nucleotide-excision repair [GO:2000819]; SCF-dependent proteasomal ubiquitin-dependent protein catabolic process [GO:0031146]; cellular response to DNA damage stimulus [GO:0006974]	protein binding [GO:0005515]; ubiquitin-protein transferase activity [GO:0004842]; ubiquitin protein ligase binding [GO:0031625]	nucleoplasm [GO:0005654]; Cul4A-RING E3 ubiquitin ligase complex [GO:0031464]; Cul4-RING E3 ubiquitin ligase complex [GO:0080008]; cullin-RING ubiquitin ligase complex [GO:0031461]
Nafisa_PRO4	Cullin-4A	CUL4A	Q13619	Q13619	5.1769	0.6047	XT NP A	2023ms1276	G1/S transition of mitotic cell cycle [GO:0000082]; in utero embryonic development [GO:0001701]; DNA repair [GO:0006281]; positive regulation of cell population proliferation [GO:0008284]; protein ubiquitination [GO:0016567]; hemopoiesis [GO:0030097]; negative regulation of granulocyte differentiation [GO:0030853]; somatic stem cell population maintenance [GO:0035019]; ribosome biogenesis [GO:0042254]; proteasome-mediated ubiquitin-dependent protein catabolic process [GO:0043161]; rhythmic process [GO:0048511]; regulation of protein metabolic process [GO:0051246]; intrinsic apoptotic signaling pathway [GO:0097193]; positive regulation of G1/S transition of mitotic cell cycle [GO:1900087]; regulation of DNA damage checkpoint [GO:2000001]; regulation of nucleotide-excision repair [GO:2000819]; SCF-dependent proteasomal ubiquitin-dependent protein catabolic process [GO:0031146]; cellular response to DNA damage stimulus [GO:0006974]	protein binding [GO:0005515]; ubiquitin-protein transferase activity [GO:0004842]; ubiquitin protein ligase binding [GO:0031625]	nucleoplasm [GO:0005654]; Cul4A-RING E3 ubiquitin ligase complex [GO:0031464]; Cul4-RING E3 ubiquitin ligase complex [GO:0080008]; cullin-RING ubiquitin ligase complex [GO:0031461]
Nafisa_PRO3	Cullin-4A	CUL4A	Q13619	Q13619	5.1578	0.5872	XT NP A	2023ms1276	G1/S transition of mitotic cell cycle [GO:0000082]; in utero embryonic development [GO:0001701]; DNA repair [GO:0006281]; positive regulation of cell population proliferation [GO:0008284]; protein ubiquitination [GO:0016567]; hemopoiesis [GO:0030097]; negative regulation of granulocyte differentiation [GO:0030853]; somatic stem cell population maintenance [GO:0035019]; ribosome biogenesis [GO:0042254]; proteasome-mediated ubiquitin-dependent protein catabolic process [GO:0043161]; rhythmic process [GO:0048511]; regulation of protein metabolic process [GO:0051246]; intrinsic apoptotic signaling pathway [GO:0097193]; positive regulation of G1/S transition of mitotic cell cycle [GO:1900087]; regulation of DNA damage checkpoint [GO:2000001]; regulation of nucleotide-excision repair [GO:2000819]; SCF-dependent proteasomal ubiquitin-dependent protein catabolic process [GO:0031146]; cellular response to DNA damage stimulus [GO:0006974]	protein binding [GO:0005515]; ubiquitin-protein transferase activity [GO:0004842]; ubiquitin protein ligase binding [GO:0031625]	nucleoplasm [GO:0005654]; Cul4A-RING E3 ubiquitin ligase complex [GO:0031464]; Cul4-RING E3 ubiquitin ligase complex [GO:0080008]; cullin-RING ubiquitin ligase complex [GO:0031461]
Nafisa_PRO2	Cullin-4A	CUL4A	Q13619	Q13619	5.0843	0.5325	XT NP A	2023ms1276	G1/S transition of mitotic cell cycle [GO:0000082]; in utero embryonic development [GO:0001701]; DNA repair [GO:0006281]; positive regulation of cell population proliferation [GO:0008284]; protein ubiquitination [GO:0016567]; hemopoiesis [GO:0030097]; negative regulation of granulocyte differentiation [GO:0030853]; somatic stem cell population maintenance [GO:0035019]; ribosome biogenesis [GO:0042254]; proteasome-mediated ubiquitin-dependent protein catabolic process [GO:0043161]; rhythmic process [GO:0048511]; regulation of protein metabolic process [GO:0051246]; intrinsic apoptotic signaling pathway [GO:0097193]; positive regulation of G1/S transition of mitotic cell cycle [GO:1900087]; regulation of DNA damage checkpoint [GO:2000001]; regulation of nucleotide-excision repair [GO:2000819]; SCF-dependent proteasomal ubiquitin-dependent protein catabolic process [GO:0031146]; cellular response to DNA damage stimulus [GO:0006974]	protein binding [GO:0005515]; ubiquitin-protein transferase activity [GO:0004842]; ubiquitin protein ligase binding [GO:0031625]	nucleoplasm [GO:0005654]; Cul4A-RING E3 ubiquitin ligase complex [GO:0031464]; Cul4-RING E3 ubiquitin ligase complex [GO:0080008]; cullin-RING ubiquitin ligase complex [GO:0031461]
Nafisa_PRO1	Cullin-4A	CUL4A	Q13619	Q13619	5.0624	0.5151	XT NP A	2023ms1276	G1/S transition of mitotic cell cycle [GO:0000082]; in utero embryonic development [GO:0001701]; DNA repair [GO:0006281]; positive regulation of cell population proliferation [GO:0008284]; protein ubiquitination [GO:0016567]; hemopoiesis [GO:0030097]; negative regulation of granulocyte differentiation [GO:0030853]; somatic stem cell population maintenance [GO:0035019]; ribosome biogenesis [GO:0042254]; proteasome-mediated ubiquitin-dependent protein catabolic process [GO:0043161]; rhythmic process [GO:0048511]; regulation of protein metabolic process [GO:0051246]; intrinsic apoptotic signaling pathway [GO:0097193]; positive regulation of G1/S transition of mitotic cell cycle [GO:1900087]; regulation of DNA damage checkpoint [GO:2000001]; regulation of nucleotide-excision repair [GO:2000819]; SCF-dependent proteasomal ubiquitin-dependent protein catabolic process [GO:0031146]; cellular response to DNA damage stimulus [GO:0006974]	protein binding [GO:0005515]; ubiquitin-protein transferase activity [GO:0004842]; ubiquitin protein ligase binding [GO:0031625]	nucleoplasm [GO:0005654]; Cul4A-RING E3 ubiquitin ligase complex [GO:0031464]; Cul4-RING E3 ubiquitin ligase complex [GO:0080008]; cullin-RING ubiquitin ligase complex [GO:0031461]
Nafisa_SEN7	Cathepsin B	CTSB	Q5HYG5	P07858	5.647	1.0342	XT NP B	2023ms1276	proteolysis [GO:0006508]; thyroid hormone generation [GO:0006590]; collagen catabolic process [GO:0030574]; epithelial cell differentiation [GO:0030855]; regulation of apoptotic process [GO:0042981]; decidualization [GO:0046697]; viral entry into host cell [GO:0046718]; regulation of catalytic activity [GO:0050790]; proteolysis involved in cellular protein catabolic process [GO:0051603]; cellular response to thyroid hormone stimulus [GO:0097067]	cysteine-type endopeptidase activity [GO:0004197]; protein binding [GO:0005515]; collagen binding [GO:0005518]; peptidase activity [GO:0008233]; cysteine-type peptidase activity [GO:0008234]; proteoglycan binding [GO:0043394]	collagen-containing extracellular matrix [GO:0062023]; extracellular region [GO:0005576]; extracellular space [GO:0005615]; intracellular anatomical structure [GO:0005622]; lysosome [GO:0005764]; external side of plasma membrane [GO:0009897]; apical plasma membrane [GO:0016324]; endolysosome lumen [GO:0036021]; melanosome [GO:0042470]; perinuclear region of cytoplasm [GO:0048471]; extracellular exosome [GO:0070062]; ficolin-1-rich granule lumen [GO:1904813]
Nafisa_SEN6	Cathepsin B	CTSB	Q5HYG5	P07858	5.6639	1.0368	XT NP B	2023ms1276	proteolysis [GO:0006508]; thyroid hormone generation [GO:0006590]; collagen catabolic process [GO:0030574]; epithelial cell differentiation [GO:0030855]; regulation of apoptotic process [GO:0042981]; decidualization [GO:0046697]; viral entry into host cell [GO:0046718]; regulation of catalytic activity [GO:0050790]; proteolysis involved in cellular protein catabolic process [GO:0051603]; cellular response to thyroid hormone stimulus [GO:0097067]	cysteine-type endopeptidase activity [GO:0004197]; protein binding [GO:0005515]; collagen binding [GO:0005518]; peptidase activity [GO:0008233]; cysteine-type peptidase activity [GO:0008234]; proteoglycan binding [GO:0043394]	collagen-containing extracellular matrix [GO:0062023]; extracellular region [GO:0005576]; extracellular space [GO:0005615]; intracellular anatomical structure [GO:0005622]; lysosome [GO:0005764]; external side of plasma membrane [GO:0009897]; apical plasma membrane [GO:0016324]; endolysosome lumen [GO:0036021]; melanosome [GO:0042470]; perinuclear region of cytoplasm [GO:0048471]; extracellular exosome [GO:0070062]; ficolin-1-rich granule lumen [GO:1904813]
Nafisa_SEN5	Cathepsin B	CTSB	Q5HYG5	P07858	5.6914	1.0383	XT NP B	2023ms1276	proteolysis [GO:0006508]; thyroid hormone generation [GO:0006590]; collagen catabolic process [GO:0030574]; epithelial cell differentiation [GO:0030855]; regulation of apoptotic process [GO:0042981]; decidualization [GO:0046697]; viral entry into host cell [GO:0046718]; regulation of catalytic activity [GO:0050790]; proteolysis involved in cellular protein catabolic process [GO:0051603]; cellular response to thyroid hormone stimulus [GO:0097067]	cysteine-type endopeptidase activity [GO:0004197]; protein binding [GO:0005515]; collagen binding [GO:0005518]; peptidase activity [GO:0008233]; cysteine-type peptidase activity [GO:0008234]; proteoglycan binding [GO:0043394]	collagen-containing extracellular matrix [GO:0062023]; extracellular region [GO:0005576]; extracellular space [GO:0005615]; intracellular anatomical structure [GO:0005622]; lysosome [GO:0005764]; external side of plasma membrane [GO:0009897]; apical plasma membrane [GO:0016324]; endolysosome lumen [GO:0036021]; melanosome [GO:0042470]; perinuclear region of cytoplasm [GO:0048471]; extracellular exosome [GO:0070062]; ficolin-1-rich granule lumen [GO:1904813]
Nafisa_SEN4	Cathepsin B	CTSB	Q5HYG5	P07858	5.5713	0.951	XT NP B	2023ms1276	proteolysis [GO:0006508]; thyroid hormone generation [GO:0006590]; collagen catabolic process [GO:0030574]; epithelial cell differentiation [GO:0030855]; regulation of apoptotic process [GO:0042981]; decidualization [GO:0046697]; viral entry into host cell [GO:0046718]; regulation of catalytic activity [GO:0050790]; proteolysis involved in cellular protein catabolic process [GO:0051603]; cellular response to thyroid hormone stimulus [GO:0097067]	cysteine-type endopeptidase activity [GO:0004197]; protein binding [GO:0005515]; collagen binding [GO:0005518]; peptidase activity [GO:0008233]; cysteine-type peptidase activity [GO:0008234]; proteoglycan binding [GO:0043394]	collagen-containing extracellular matrix [GO:0062023]; extracellular region [GO:0005576]; extracellular space [GO:0005615]; intracellular anatomical structure [GO:0005622]; lysosome [GO:0005764]; external side of plasma membrane [GO:0009897]; apical plasma membrane [GO:0016324]; endolysosome lumen [GO:0036021]; melanosome [GO:0042470]; perinuclear region of cytoplasm [GO:0048471]; extracellular exosome [GO:0070062]; ficolin-1-rich granule lumen [GO:1904813]
Nafisa_SEN3	Cathepsin B	CTSB	Q5HYG5	P07858	5.6258	1.0062	XT NP B	2023ms1276	proteolysis [GO:0006508]; thyroid hormone generation [GO:0006590]; collagen catabolic process [GO:0030574]; epithelial cell differentiation [GO:0030855]; regulation of apoptotic process [GO:0042981]; decidualization [GO:0046697]; viral entry into host cell [GO:0046718]; regulation of catalytic activity [GO:0050790]; proteolysis involved in cellular protein catabolic process [GO:0051603]; cellular response to thyroid hormone stimulus [GO:0097067]	cysteine-type endopeptidase activity [GO:0004197]; protein binding [GO:0005515]; collagen binding [GO:0005518]; peptidase activity [GO:0008233]; cysteine-type peptidase activity [GO:0008234]; proteoglycan binding [GO:0043394]	collagen-containing extracellular matrix [GO:0062023]; extracellular region [GO:0005576]; extracellular space [GO:0005615]; intracellular anatomical structure [GO:0005622]; lysosome [GO:0005764]; external side of plasma membrane [GO:0009897]; apical plasma membrane [GO:0016324]; endolysosome lumen [GO:0036021]; melanosome [GO:0042470]; perinuclear region of cytoplasm [GO:0048471]; extracellular exosome [GO:0070062]; ficolin-1-rich granule lumen [GO:1904813]
Nafisa_SEN2	Cathepsin B	CTSB	Q5HYG5	P07858	5.6087	0.9758	XT NP B	2023ms1276	proteolysis [GO:0006508]; thyroid hormone generation [GO:0006590]; collagen catabolic process [GO:0030574]; epithelial cell differentiation [GO:0030855]; regulation of apoptotic process [GO:0042981]; decidualization [GO:0046697]; viral entry into host cell [GO:0046718]; regulation of catalytic activity [GO:0050790]; proteolysis involved in cellular protein catabolic process [GO:0051603]; cellular response to thyroid hormone stimulus [GO:0097067]	cysteine-type endopeptidase activity [GO:0004197]; protein binding [GO:0005515]; collagen binding [GO:0005518]; peptidase activity [GO:0008233]; cysteine-type peptidase activity [GO:0008234]; proteoglycan binding [GO:0043394]	collagen-containing extracellular matrix [GO:0062023]; extracellular region [GO:0005576]; extracellular space [GO:0005615]; intracellular anatomical structure [GO:0005622]; lysosome [GO:0005764]; external side of plasma membrane [GO:0009897]; apical plasma membrane [GO:0016324]; endolysosome lumen [GO:0036021]; melanosome [GO:0042470]; perinuclear region of cytoplasm [GO:0048471]; extracellular exosome [GO:0070062]; ficolin-1-rich granule lumen [GO:1904813]
Nafisa_SEN1	Cathepsin B	CTSB	Q5HYG5	P07858	5.6569	1.0391	XT NP B	2023ms1276	proteolysis [GO:0006508]; thyroid hormone generation [GO:0006590]; collagen catabolic process [GO:0030574]; epithelial cell differentiation [GO:0030855]; regulation of apoptotic process [GO:0042981]; decidualization [GO:0046697]; viral entry into host cell [GO:0046718]; regulation of catalytic activity [GO:0050790]; proteolysis involved in cellular protein catabolic process [GO:0051603]; cellular response to thyroid hormone stimulus [GO:0097067]	cysteine-type endopeptidase activity [GO:0004197]; protein binding [GO:0005515]; collagen binding [GO:0005518]; peptidase activity [GO:0008233]; cysteine-type peptidase activity [GO:0008234]; proteoglycan binding [GO:0043394]	collagen-containing extracellular matrix [GO:0062023]; extracellular region [GO:0005576]; extracellular space [GO:0005615]; intracellular anatomical structure [GO:0005622]; lysosome [GO:0005764]; external side of plasma membrane [GO:0009897]; apical plasma membrane [GO:0016324]; endolysosome lumen [GO:0036021]; melanosome [GO:0042470]; perinuclear region of cytoplasm [GO:0048471]; extracellular exosome [GO:0070062]; ficolin-1-rich granule lumen [GO:1904813]
Nafisa_PRO7	Cathepsin B	CTSB	Q5HYG5	P07858	4.979	0.4241	XT NP B	2023ms1276	proteolysis [GO:0006508]; thyroid hormone generation [GO:0006590]; collagen catabolic process [GO:0030574]; epithelial cell differentiation [GO:0030855]; regulation of apoptotic process [GO:0042981]; decidualization [GO:0046697]; viral entry into host cell [GO:0046718]; regulation of catalytic activity [GO:0050790]; proteolysis involved in cellular protein catabolic process [GO:0051603]; cellular response to thyroid hormone stimulus [GO:0097067]	cysteine-type endopeptidase activity [GO:0004197]; protein binding [GO:0005515]; collagen binding [GO:0005518]; peptidase activity [GO:0008233]; cysteine-type peptidase activity [GO:0008234]; proteoglycan binding [GO:0043394]	collagen-containing extracellular matrix [GO:0062023]; extracellular region [GO:0005576]; extracellular space [GO:0005615]; intracellular anatomical structure [GO:0005622]; lysosome [GO:0005764]; external side of plasma membrane [GO:0009897]; apical plasma membrane [GO:0016324]; endolysosome lumen [GO:0036021]; melanosome [GO:0042470]; perinuclear region of cytoplasm [GO:0048471]; extracellular exosome [GO:0070062]; ficolin-1-rich granule lumen [GO:1904813]
Nafisa_PRO6	Cathepsin B	CTSB	Q5HYG5	P07858	4.9573	0.4123	XT NP B	2023ms1276	proteolysis [GO:0006508]; thyroid hormone generation [GO:0006590]; collagen catabolic process [GO:0030574]; epithelial cell differentiation [GO:0030855]; regulation of apoptotic process [GO:0042981]; decidualization [GO:0046697]; viral entry into host cell [GO:0046718]; regulation of catalytic activity [GO:0050790]; proteolysis involved in cellular protein catabolic process [GO:0051603]; cellular response to thyroid hormone stimulus [GO:0097067]	cysteine-type endopeptidase activity [GO:0004197]; protein binding [GO:0005515]; collagen binding [GO:0005518]; peptidase activity [GO:0008233]; cysteine-type peptidase activity [GO:0008234]; proteoglycan binding [GO:0043394]	collagen-containing extracellular matrix [GO:0062023]; extracellular region [GO:0005576]; extracellular space [GO:0005615]; intracellular anatomical structure [GO:0005622]; lysosome [GO:0005764]; external side of plasma membrane [GO:0009897]; apical plasma membrane [GO:0016324]; endolysosome lumen [GO:0036021]; melanosome [GO:0042470]; perinuclear region of cytoplasm [GO:0048471]; extracellular exosome [GO:0070062]; ficolin-1-rich granule lumen [GO:1904813]
Nafisa_PRO5	Cathepsin B	CTSB	Q5HYG5	P07858	4.9922	0.455	XT NP B	2023ms1276	proteolysis [GO:0006508]; thyroid hormone generation [GO:0006590]; collagen catabolic process [GO:0030574]; epithelial cell differentiation [GO:0030855]; regulation of apoptotic process [GO:0042981]; decidualization [GO:0046697]; viral entry into host cell [GO:0046718]; regulation of catalytic activity [GO:0050790]; proteolysis involved in cellular protein catabolic process [GO:0051603]; cellular response to thyroid hormone stimulus [GO:0097067]	cysteine-type endopeptidase activity [GO:0004197]; protein binding [GO:0005515]; collagen binding [GO:0005518]; peptidase activity [GO:0008233]; cysteine-type peptidase activity [GO:0008234]; proteoglycan binding [GO:0043394]	collagen-containing extracellular matrix [GO:0062023]; extracellular region [GO:0005576]; extracellular space [GO:0005615]; intracellular anatomical structure [GO:0005622]; lysosome [GO:0005764]; external side of plasma membrane [GO:0009897]; apical plasma membrane [GO:0016324]; endolysosome lumen [GO:0036021]; melanosome [GO:0042470]; perinuclear region of cytoplasm [GO:0048471]; extracellular exosome [GO:0070062]; ficolin-1-rich granule lumen [GO:1904813]
Nafisa_PRO4	Cathepsin B	CTSB	Q5HYG5	P07858	4.9812	0.4089	XT NP B	2023ms1276	proteolysis [GO:0006508]; thyroid hormone generation [GO:0006590]; collagen catabolic process [GO:0030574]; epithelial cell differentiation [GO:0030855]; regulation of apoptotic process [GO:0042981]; decidualization [GO:0046697]; viral entry into host cell [GO:0046718]; regulation of catalytic activity [GO:0050790]; proteolysis involved in cellular protein catabolic process [GO:0051603]; cellular response to thyroid hormone stimulus [GO:0097067]	cysteine-type endopeptidase activity [GO:0004197]; protein binding [GO:0005515]; collagen binding [GO:0005518]; peptidase activity [GO:0008233]; cysteine-type peptidase activity [GO:0008234]; proteoglycan binding [GO:0043394]	collagen-containing extracellular matrix [GO:0062023]; extracellular region [GO:0005576]; extracellular space [GO:0005615]; intracellular anatomical structure [GO:0005622]; lysosome [GO:0005764]; external side of plasma membrane [GO:0009897]; apical plasma membrane [GO:0016324]; endolysosome lumen [GO:0036021]; melanosome [GO:0042470]; perinuclear region of cytoplasm [GO:0048471]; extracellular exosome [GO:0070062]; ficolin-1-rich granule lumen [GO:1904813]
Nafisa_PRO3	Cathepsin B	CTSB	Q5HYG5	P07858	5.0089	0.4384	XT NP B	2023ms1276	proteolysis [GO:0006508]; thyroid hormone generation [GO:0006590]; collagen catabolic process [GO:0030574]; epithelial cell differentiation [GO:0030855]; regulation of apoptotic process [GO:0042981]; decidualization [GO:0046697]; viral entry into host cell [GO:0046718]; regulation of catalytic activity [GO:0050790]; proteolysis involved in cellular protein catabolic process [GO:0051603]; cellular response to thyroid hormone stimulus [GO:0097067]	cysteine-type endopeptidase activity [GO:0004197]; protein binding [GO:0005515]; collagen binding [GO:0005518]; peptidase activity [GO:0008233]; cysteine-type peptidase activity [GO:0008234]; proteoglycan binding [GO:0043394]	collagen-containing extracellular matrix [GO:0062023]; extracellular region [GO:0005576]; extracellular space [GO:0005615]; intracellular anatomical structure [GO:0005622]; lysosome [GO:0005764]; external side of plasma membrane [GO:0009897]; apical plasma membrane [GO:0016324]; endolysosome lumen [GO:0036021]; melanosome [GO:0042470]; perinuclear region of cytoplasm [GO:0048471]; extracellular exosome [GO:0070062]; ficolin-1-rich granule lumen [GO:1904813]
Nafisa_PRO2	Cathepsin B	CTSB	Q5HYG5	P07858	4.9636	0.4119	XT NP B	2023ms1276	proteolysis [GO:0006508]; thyroid hormone generation [GO:0006590]; collagen catabolic process [GO:0030574]; epithelial cell differentiation [GO:0030855]; regulation of apoptotic process [GO:0042981]; decidualization [GO:0046697]; viral entry into host cell [GO:0046718]; regulation of catalytic activity [GO:0050790]; proteolysis involved in cellular protein catabolic process [GO:0051603]; cellular response to thyroid hormone stimulus [GO:0097067]	cysteine-type endopeptidase activity [GO:0004197]; protein binding [GO:0005515]; collagen binding [GO:0005518]; peptidase activity [GO:0008233]; cysteine-type peptidase activity [GO:0008234]; proteoglycan binding [GO:0043394]	collagen-containing extracellular matrix [GO:0062023]; extracellular region [GO:0005576]; extracellular space [GO:0005615]; intracellular anatomical structure [GO:0005622]; lysosome [GO:0005764]; external side of plasma membrane [GO:0009897]; apical plasma membrane [GO:0016324]; endolysosome lumen [GO:0036021]; melanosome [GO:0042470]; perinuclear region of cytoplasm [GO:0048471]; extracellular exosome [GO:0070062]; ficolin-1-rich granule lumen [GO:1904813]
Nafisa_PRO1	Cathepsin B	CTSB	Q5HYG5	P07858	4.9052	0.358	XT NP B	2023ms1276	proteolysis [GO:0006508]; thyroid hormone generation [GO:0006590]; collagen catabolic process [GO:0030574]; epithelial cell differentiation [GO:0030855]; regulation of apoptotic process [GO:0042981]; decidualization [GO:0046697]; viral entry into host cell [GO:0046718]; regulation of catalytic activity [GO:0050790]; proteolysis involved in cellular protein catabolic process [GO:0051603]; cellular response to thyroid hormone stimulus [GO:0097067]	cysteine-type endopeptidase activity [GO:0004197]; protein binding [GO:0005515]; collagen binding [GO:0005518]; peptidase activity [GO:0008233]; cysteine-type peptidase activity [GO:0008234]; proteoglycan binding [GO:0043394]	collagen-containing extracellular matrix [GO:0062023]; extracellular region [GO:0005576]; extracellular space [GO:0005615]; intracellular anatomical structure [GO:0005622]; lysosome [GO:0005764]; external side of plasma membrane [GO:0009897]; apical plasma membrane [GO:0016324]; endolysosome lumen [GO:0036021]; melanosome [GO:0042470]; perinuclear region of cytoplasm [GO:0048471]; extracellular exosome [GO:0070062]; ficolin-1-rich granule lumen [GO:1904813]
Nafisa_SEN7	Transcriptional adapter 1	TADA1	Q96BN2	Q96BN2	4.3391	-0.2737	XT NP A	2023ms1276	histone H3 acetylation [GO:0043966]; positive regulation of transcription, DNA-templated [GO:0045893]; regulation of transcription by RNA polymerase II [GO:0006357]	transcription coactivator activity [GO:0003713]	nucleus [GO:0005634]; nucleoplasm [GO:0005654]; cytosol [GO:0005829]; focal adhesion [GO:0005925]; SAGA complex [GO:0000124]
Nafisa_SEN6	Transcriptional adapter 1	TADA1	Q96BN2	Q96BN2	4.4402	-0.1869	XT NP A	2023ms1276	histone H3 acetylation [GO:0043966]; positive regulation of transcription, DNA-templated [GO:0045893]; regulation of transcription by RNA polymerase II [GO:0006357]	transcription coactivator activity [GO:0003713]	nucleus [GO:0005634]; nucleoplasm [GO:0005654]; cytosol [GO:0005829]; focal adhesion [GO:0005925]; SAGA complex [GO:0000124]
Nafisa_SEN5	Transcriptional adapter 1	TADA1	Q96BN2	Q96BN2	4.3951	-0.2581	XT NP A	2023ms1276	histone H3 acetylation [GO:0043966]; positive regulation of transcription, DNA-templated [GO:0045893]; regulation of transcription by RNA polymerase II [GO:0006357]	transcription coactivator activity [GO:0003713]	nucleus [GO:0005634]; nucleoplasm [GO:0005654]; cytosol [GO:0005829]; focal adhesion [GO:0005925]; SAGA complex [GO:0000124]
Nafisa_SEN4	Transcriptional adapter 1	TADA1	Q96BN2	Q96BN2	4.2716	-0.3487	XT NP A	2023ms1276	histone H3 acetylation [GO:0043966]; positive regulation of transcription, DNA-templated [GO:0045893]; regulation of transcription by RNA polymerase II [GO:0006357]	transcription coactivator activity [GO:0003713]	nucleus [GO:0005634]; nucleoplasm [GO:0005654]; cytosol [GO:0005829]; focal adhesion [GO:0005925]; SAGA complex [GO:0000124]
Nafisa_SEN3	Transcriptional adapter 1	TADA1	Q96BN2	Q96BN2	4.3003	-0.3193	XT NP A	2023ms1276	histone H3 acetylation [GO:0043966]; positive regulation of transcription, DNA-templated [GO:0045893]; regulation of transcription by RNA polymerase II [GO:0006357]	transcription coactivator activity [GO:0003713]	nucleus [GO:0005634]; nucleoplasm [GO:0005654]; cytosol [GO:0005829]; focal adhesion [GO:0005925]; SAGA complex [GO:0000124]
Nafisa_SEN2	Transcriptional adapter 1	TADA1	Q96BN2	Q96BN2	4.4515	-0.1814	XT NP A	2023ms1276	histone H3 acetylation [GO:0043966]; positive regulation of transcription, DNA-templated [GO:0045893]; regulation of transcription by RNA polymerase II [GO:0006357]	transcription coactivator activity [GO:0003713]	nucleus [GO:0005634]; nucleoplasm [GO:0005654]; cytosol [GO:0005829]; focal adhesion [GO:0005925]; SAGA complex [GO:0000124]
Nafisa_SEN1	Transcriptional adapter 1	TADA1	Q96BN2	Q96BN2	4.2997	-0.318	XT NP A	2023ms1276	histone H3 acetylation [GO:0043966]; positive regulation of transcription, DNA-templated [GO:0045893]; regulation of transcription by RNA polymerase II [GO:0006357]	transcription coactivator activity [GO:0003713]	nucleus [GO:0005634]; nucleoplasm [GO:0005654]; cytosol [GO:0005829]; focal adhesion [GO:0005925]; SAGA complex [GO:0000124]
Nafisa_PRO7	Transcriptional adapter 1	TADA1	Q96BN2	Q96BN2	3.9114	-0.6435	XT NP A	2023ms1276	histone H3 acetylation [GO:0043966]; positive regulation of transcription, DNA-templated [GO:0045893]; regulation of transcription by RNA polymerase II [GO:0006357]	transcription coactivator activity [GO:0003713]	nucleus [GO:0005634]; nucleoplasm [GO:0005654]; cytosol [GO:0005829]; focal adhesion [GO:0005925]; SAGA complex [GO:0000124]
Nafisa_PRO6	Transcriptional adapter 1	TADA1	Q96BN2	Q96BN2	3.8045	-0.7405	XT NP A	2023ms1276	histone H3 acetylation [GO:0043966]; positive regulation of transcription, DNA-templated [GO:0045893]; regulation of transcription by RNA polymerase II [GO:0006357]	transcription coactivator activity [GO:0003713]	nucleus [GO:0005634]; nucleoplasm [GO:0005654]; cytosol [GO:0005829]; focal adhesion [GO:0005925]; SAGA complex [GO:0000124]
Nafisa_PRO5	Transcriptional adapter 1	TADA1	Q96BN2	Q96BN2	3.6671	-0.8701	XT NP A	2023ms1276	histone H3 acetylation [GO:0043966]; positive regulation of transcription, DNA-templated [GO:0045893]; regulation of transcription by RNA polymerase II [GO:0006357]	transcription coactivator activity [GO:0003713]	nucleus [GO:0005634]; nucleoplasm [GO:0005654]; cytosol [GO:0005829]; focal adhesion [GO:0005925]; SAGA complex [GO:0000124]
Nafisa_PRO3	Transcriptional adapter 1	TADA1	Q96BN2	Q96BN2	3.6332	-0.9374	XT NP A	2023ms1276	histone H3 acetylation [GO:0043966]; positive regulation of transcription, DNA-templated [GO:0045893]; regulation of transcription by RNA polymerase II [GO:0006357]	transcription coactivator activity [GO:0003713]	nucleus [GO:0005634]; nucleoplasm [GO:0005654]; cytosol [GO:0005829]; focal adhesion [GO:0005925]; SAGA complex [GO:0000124]
Nafisa_PRO2	Transcriptional adapter 1	TADA1	Q96BN2	Q96BN2	3.8496	-0.7022	XT NP A	2023ms1276	histone H3 acetylation [GO:0043966]; positive regulation of transcription, DNA-templated [GO:0045893]; regulation of transcription by RNA polymerase II [GO:0006357]	transcription coactivator activity [GO:0003713]	nucleus [GO:0005634]; nucleoplasm [GO:0005654]; cytosol [GO:0005829]; focal adhesion [GO:0005925]; SAGA complex [GO:0000124]
Nafisa_PRO1	Transcriptional adapter 1	TADA1	Q96BN2	Q96BN2	3.8902	-0.6571	XT NP A	2023ms1276	histone H3 acetylation [GO:0043966]; positive regulation of transcription, DNA-templated [GO:0045893]; regulation of transcription by RNA polymerase II [GO:0006357]	transcription coactivator activity [GO:0003713]	nucleus [GO:0005634]; nucleoplasm [GO:0005654]; cytosol [GO:0005829]; focal adhesion [GO:0005925]; SAGA complex [GO:0000124]
Nafisa_SEN7	Aldehyde dehydrogenase family 3 member A2;Isoform of P51648, Isoform 2 of Aldehyde dehydrogenase family 3 member A2	ALDH3A2;ALDH3A2	NA	P51648;P51648-2	3.3675	-1.2452	XT NP A	2023ms1276	cellular aldehyde metabolic process [GO:0006081]; fatty acid metabolic process [GO:0006631]; central nervous system development [GO:0007417]; peripheral nervous system development [GO:0007422]; epidermis development [GO:0008544]; phytol metabolic process [GO:0033306]; hexadecanal metabolic process [GO:0046458];	aldehyde dehydrogenase (NAD+) activity [GO:0004029]; protein binding [GO:0005515]; protein homodimerization activity [GO:0042803]; glyceraldehyde-3-phosphate dehydrogenase (NAD+) (non-phosphorylating) activity [GO:0043878]; long-chain-alcohol oxidase activity [GO:0046577]; long-chain-aldehyde dehydrogenase activity [GO:0050061]; medium-chain-aldehyde dehydrogenase activity [GO:0052814];	peroxisomal membrane [GO:0005778]; endoplasmic reticulum membrane [GO:0005789]; cytosol [GO:0005829]; integral component of membrane [GO:0016021]; intracellular membrane-bounded organelle [GO:0043231]; cytoplasm [GO:0005737];
Nafisa_SEN6	Aldehyde dehydrogenase family 3 member A2;Isoform of P51648, Isoform 2 of Aldehyde dehydrogenase family 3 member A2	ALDH3A2;ALDH3A2	NA	P51648;P51648-2	3.9012	-0.7258	XT NP A	2023ms1276	cellular aldehyde metabolic process [GO:0006081]; fatty acid metabolic process [GO:0006631]; central nervous system development [GO:0007417]; peripheral nervous system development [GO:0007422]; epidermis development [GO:0008544]; phytol metabolic process [GO:0033306]; hexadecanal metabolic process [GO:0046458];	aldehyde dehydrogenase (NAD+) activity [GO:0004029]; protein binding [GO:0005515]; protein homodimerization activity [GO:0042803]; glyceraldehyde-3-phosphate dehydrogenase (NAD+) (non-phosphorylating) activity [GO:0043878]; long-chain-alcohol oxidase activity [GO:0046577]; long-chain-aldehyde dehydrogenase activity [GO:0050061]; medium-chain-aldehyde dehydrogenase activity [GO:0052814];	peroxisomal membrane [GO:0005778]; endoplasmic reticulum membrane [GO:0005789]; cytosol [GO:0005829]; integral component of membrane [GO:0016021]; intracellular membrane-bounded organelle [GO:0043231]; cytoplasm [GO:0005737];
Nafisa_SEN5	Aldehyde dehydrogenase family 3 member A2;Isoform of P51648, Isoform 2 of Aldehyde dehydrogenase family 3 member A2	ALDH3A2;ALDH3A2	NA	P51648;P51648-2	3.8217	-0.8314	XT NP A	2023ms1276	cellular aldehyde metabolic process [GO:0006081]; fatty acid metabolic process [GO:0006631]; central nervous system development [GO:0007417]; peripheral nervous system development [GO:0007422]; epidermis development [GO:0008544]; phytol metabolic process [GO:0033306]; hexadecanal metabolic process [GO:0046458];	aldehyde dehydrogenase (NAD+) activity [GO:0004029]; protein binding [GO:0005515]; protein homodimerization activity [GO:0042803]; glyceraldehyde-3-phosphate dehydrogenase (NAD+) (non-phosphorylating) activity [GO:0043878]; long-chain-alcohol oxidase activity [GO:0046577]; long-chain-aldehyde dehydrogenase activity [GO:0050061]; medium-chain-aldehyde dehydrogenase activity [GO:0052814];	peroxisomal membrane [GO:0005778]; endoplasmic reticulum membrane [GO:0005789]; cytosol [GO:0005829]; integral component of membrane [GO:0016021]; intracellular membrane-bounded organelle [GO:0043231]; cytoplasm [GO:0005737];
Nafisa_SEN4	Aldehyde dehydrogenase family 3 member A2;Isoform of P51648, Isoform 2 of Aldehyde dehydrogenase family 3 member A2	ALDH3A2;ALDH3A2	NA	P51648;P51648-2	3.7843	-0.8361	XT NP A	2023ms1276	cellular aldehyde metabolic process [GO:0006081]; fatty acid metabolic process [GO:0006631]; central nervous system development [GO:0007417]; peripheral nervous system development [GO:0007422]; epidermis development [GO:0008544]; phytol metabolic process [GO:0033306]; hexadecanal metabolic process [GO:0046458];	aldehyde dehydrogenase (NAD+) activity [GO:0004029]; protein binding [GO:0005515]; protein homodimerization activity [GO:0042803]; glyceraldehyde-3-phosphate dehydrogenase (NAD+) (non-phosphorylating) activity [GO:0043878]; long-chain-alcohol oxidase activity [GO:0046577]; long-chain-aldehyde dehydrogenase activity [GO:0050061]; medium-chain-aldehyde dehydrogenase activity [GO:0052814];	peroxisomal membrane [GO:0005778]; endoplasmic reticulum membrane [GO:0005789]; cytosol [GO:0005829]; integral component of membrane [GO:0016021]; intracellular membrane-bounded organelle [GO:0043231]; cytoplasm [GO:0005737];
Nafisa_SEN3	Aldehyde dehydrogenase family 3 member A2;Isoform of P51648, Isoform 2 of Aldehyde dehydrogenase family 3 member A2	ALDH3A2;ALDH3A2	NA	P51648;P51648-2	3.8708	-0.7489	XT NP A	2023ms1276	cellular aldehyde metabolic process [GO:0006081]; fatty acid metabolic process [GO:0006631]; central nervous system development [GO:0007417]; peripheral nervous system development [GO:0007422]; epidermis development [GO:0008544]; phytol metabolic process [GO:0033306]; hexadecanal metabolic process [GO:0046458];	aldehyde dehydrogenase (NAD+) activity [GO:0004029]; protein binding [GO:0005515]; protein homodimerization activity [GO:0042803]; glyceraldehyde-3-phosphate dehydrogenase (NAD+) (non-phosphorylating) activity [GO:0043878]; long-chain-alcohol oxidase activity [GO:0046577]; long-chain-aldehyde dehydrogenase activity [GO:0050061]; medium-chain-aldehyde dehydrogenase activity [GO:0052814];	peroxisomal membrane [GO:0005778]; endoplasmic reticulum membrane [GO:0005789]; cytosol [GO:0005829]; integral component of membrane [GO:0016021]; intracellular membrane-bounded organelle [GO:0043231]; cytoplasm [GO:0005737];
Nafisa_SEN2	Aldehyde dehydrogenase family 3 member A2;Isoform of P51648, Isoform 2 of Aldehyde dehydrogenase family 3 member A2	ALDH3A2;ALDH3A2	NA	P51648;P51648-2	3.7311	-0.9018	XT NP A	2023ms1276	cellular aldehyde metabolic process [GO:0006081]; fatty acid metabolic process [GO:0006631]; central nervous system development [GO:0007417]; peripheral nervous system development [GO:0007422]; epidermis development [GO:0008544]; phytol metabolic process [GO:0033306]; hexadecanal metabolic process [GO:0046458];	aldehyde dehydrogenase (NAD+) activity [GO:0004029]; protein binding [GO:0005515]; protein homodimerization activity [GO:0042803]; glyceraldehyde-3-phosphate dehydrogenase (NAD+) (non-phosphorylating) activity [GO:0043878]; long-chain-alcohol oxidase activity [GO:0046577]; long-chain-aldehyde dehydrogenase activity [GO:0050061]; medium-chain-aldehyde dehydrogenase activity [GO:0052814];	peroxisomal membrane [GO:0005778]; endoplasmic reticulum membrane [GO:0005789]; cytosol [GO:0005829]; integral component of membrane [GO:0016021]; intracellular membrane-bounded organelle [GO:0043231]; cytoplasm [GO:0005737];
Nafisa_SEN1	Aldehyde dehydrogenase family 3 member A2;Isoform of P51648, Isoform 2 of Aldehyde dehydrogenase family 3 member A2	ALDH3A2;ALDH3A2	NA	P51648;P51648-2	3.7181	-0.8996	XT NP A	2023ms1276	cellular aldehyde metabolic process [GO:0006081]; fatty acid metabolic process [GO:0006631]; central nervous system development [GO:0007417]; peripheral nervous system development [GO:0007422]; epidermis development [GO:0008544]; phytol metabolic process [GO:0033306]; hexadecanal metabolic process [GO:0046458];	aldehyde dehydrogenase (NAD+) activity [GO:0004029]; protein binding [GO:0005515]; protein homodimerization activity [GO:0042803]; glyceraldehyde-3-phosphate dehydrogenase (NAD+) (non-phosphorylating) activity [GO:0043878]; long-chain-alcohol oxidase activity [GO:0046577]; long-chain-aldehyde dehydrogenase activity [GO:0050061]; medium-chain-aldehyde dehydrogenase activity [GO:0052814];	peroxisomal membrane [GO:0005778]; endoplasmic reticulum membrane [GO:0005789]; cytosol [GO:0005829]; integral component of membrane [GO:0016021]; intracellular membrane-bounded organelle [GO:0043231]; cytoplasm [GO:0005737];
Nafisa_PRO6	Aldehyde dehydrogenase family 3 member A2;Isoform of P51648, Isoform 2 of Aldehyde dehydrogenase family 3 member A2	ALDH3A2;ALDH3A2	NA	P51648;P51648-2	3.6447	-0.9003	XT NP A	2023ms1276	cellular aldehyde metabolic process [GO:0006081]; fatty acid metabolic process [GO:0006631]; central nervous system development [GO:0007417]; peripheral nervous system development [GO:0007422]; epidermis development [GO:0008544]; phytol metabolic process [GO:0033306]; hexadecanal metabolic process [GO:0046458];	aldehyde dehydrogenase (NAD+) activity [GO:0004029]; protein binding [GO:0005515]; protein homodimerization activity [GO:0042803]; glyceraldehyde-3-phosphate dehydrogenase (NAD+) (non-phosphorylating) activity [GO:0043878]; long-chain-alcohol oxidase activity [GO:0046577]; long-chain-aldehyde dehydrogenase activity [GO:0050061]; medium-chain-aldehyde dehydrogenase activity [GO:0052814];	peroxisomal membrane [GO:0005778]; endoplasmic reticulum membrane [GO:0005789]; cytosol [GO:0005829]; integral component of membrane [GO:0016021]; intracellular membrane-bounded organelle [GO:0043231]; cytoplasm [GO:0005737];
Nafisa_SEN7	2,3-bisphosphoglycerate 3-phosphatase	MINPP1	Q9UNW1	F1N1D8	5.1046	0.4918	XT NP B	2023ms1276	NA	NA	NA
Nafisa_SEN6	2,3-bisphosphoglycerate 3-phosphatase	MINPP1	Q9UNW1	F1N1D8	5.0646	0.4375	XT NP B	2023ms1276	NA	NA	NA
Nafisa_SEN5	2,3-bisphosphoglycerate 3-phosphatase	MINPP1	Q9UNW1	F1N1D8	5.1113	0.4581	XT NP B	2023ms1276	NA	NA	NA
Nafisa_SEN4	2,3-bisphosphoglycerate 3-phosphatase	MINPP1	Q9UNW1	F1N1D8	5.0446	0.4243	XT NP B	2023ms1276	NA	NA	NA
Nafisa_SEN3	2,3-bisphosphoglycerate 3-phosphatase	MINPP1	Q9UNW1	F1N1D8	5.1284	0.5087	XT NP B	2023ms1276	NA	NA	NA
Nafisa_SEN2	2,3-bisphosphoglycerate 3-phosphatase	MINPP1	Q9UNW1	F1N1D8	5.1174	0.4845	XT NP B	2023ms1276	NA	NA	NA
Nafisa_SEN1	2,3-bisphosphoglycerate 3-phosphatase	MINPP1	Q9UNW1	F1N1D8	5.1382	0.5205	XT NP B	2023ms1276	NA	NA	NA
Nafisa_PRO7	2,3-bisphosphoglycerate 3-phosphatase	MINPP1	Q9UNW1	F1N1D8	5.1117	0.5568	XT NP B	2023ms1276	NA	NA	NA
Nafisa_PRO6	2,3-bisphosphoglycerate 3-phosphatase	MINPP1	Q9UNW1	F1N1D8	5.1477	0.6027	XT NP B	2023ms1276	NA	NA	NA
Nafisa_PRO5	2,3-bisphosphoglycerate 3-phosphatase	MINPP1	Q9UNW1	F1N1D8	5.0953	0.5581	XT NP B	2023ms1276	NA	NA	NA
Nafisa_PRO4	2,3-bisphosphoglycerate 3-phosphatase	MINPP1	Q9UNW1	F1N1D8	5.1162	0.544	XT NP B	2023ms1276	NA	NA	NA
Nafisa_PRO3	2,3-bisphosphoglycerate 3-phosphatase	MINPP1	Q9UNW1	F1N1D8	5.1099	0.5393	XT NP B	2023ms1276	NA	NA	NA
Nafisa_PRO2	2,3-bisphosphoglycerate 3-phosphatase	MINPP1	Q9UNW1	F1N1D8	5.0827	0.531	XT NP B	2023ms1276	NA	NA	NA
Nafisa_PRO1	2,3-bisphosphoglycerate 3-phosphatase	MINPP1	Q9UNW1	F1N1D8	5.0593	0.512	XT NP B	2023ms1276	NA	NA	NA
Nafisa_SEN7	Semaphorin-3G	SEMA3G	Q9NS98	Q9NS98	4.8886	0.2759	XT NP B	2023ms1276	negative regulation of axon extension [GO:0030517]; positive regulation of cell migration [GO:0030335]; negative chemotaxis [GO:0050919]; negative regulation of axon extension involved in axon guidance [GO:0048843]; semaphorin-plexin signaling pathway [GO:0071526]; neural crest cell migration [GO:0001755]; axon guidance [GO:0007411]	signaling receptor binding [GO:0005102]; protein binding [GO:0005515]; semaphorin receptor binding [GO:0030215]; chemorepellent activity [GO:0045499]	extracellular exosome [GO:0070062]; extracellular space [GO:0005615]; integral component of plasma membrane [GO:0005887]
Nafisa_SEN6	Semaphorin-3G	SEMA3G	Q9NS98	Q9NS98	4.9133	0.2862	XT NP B	2023ms1276	negative regulation of axon extension [GO:0030517]; positive regulation of cell migration [GO:0030335]; negative chemotaxis [GO:0050919]; negative regulation of axon extension involved in axon guidance [GO:0048843]; semaphorin-plexin signaling pathway [GO:0071526]; neural crest cell migration [GO:0001755]; axon guidance [GO:0007411]	signaling receptor binding [GO:0005102]; protein binding [GO:0005515]; semaphorin receptor binding [GO:0030215]; chemorepellent activity [GO:0045499]	extracellular exosome [GO:0070062]; extracellular space [GO:0005615]; integral component of plasma membrane [GO:0005887]
Nafisa_SEN5	Semaphorin-3G	SEMA3G	Q9NS98	Q9NS98	4.8626	0.2095	XT NP B	2023ms1276	negative regulation of axon extension [GO:0030517]; positive regulation of cell migration [GO:0030335]; negative chemotaxis [GO:0050919]; negative regulation of axon extension involved in axon guidance [GO:0048843]; semaphorin-plexin signaling pathway [GO:0071526]; neural crest cell migration [GO:0001755]; axon guidance [GO:0007411]	signaling receptor binding [GO:0005102]; protein binding [GO:0005515]; semaphorin receptor binding [GO:0030215]; chemorepellent activity [GO:0045499]	extracellular exosome [GO:0070062]; extracellular space [GO:0005615]; integral component of plasma membrane [GO:0005887]
Nafisa_SEN4	Semaphorin-3G	SEMA3G	Q9NS98	Q9NS98	4.9473	0.3269	XT NP B	2023ms1276	negative regulation of axon extension [GO:0030517]; positive regulation of cell migration [GO:0030335]; negative chemotaxis [GO:0050919]; negative regulation of axon extension involved in axon guidance [GO:0048843]; semaphorin-plexin signaling pathway [GO:0071526]; neural crest cell migration [GO:0001755]; axon guidance [GO:0007411]	signaling receptor binding [GO:0005102]; protein binding [GO:0005515]; semaphorin receptor binding [GO:0030215]; chemorepellent activity [GO:0045499]	extracellular exosome [GO:0070062]; extracellular space [GO:0005615]; integral component of plasma membrane [GO:0005887]
Nafisa_SEN3	Semaphorin-3G	SEMA3G	Q9NS98	Q9NS98	4.9304	0.3108	XT NP B	2023ms1276	negative regulation of axon extension [GO:0030517]; positive regulation of cell migration [GO:0030335]; negative chemotaxis [GO:0050919]; negative regulation of axon extension involved in axon guidance [GO:0048843]; semaphorin-plexin signaling pathway [GO:0071526]; neural crest cell migration [GO:0001755]; axon guidance [GO:0007411]	signaling receptor binding [GO:0005102]; protein binding [GO:0005515]; semaphorin receptor binding [GO:0030215]; chemorepellent activity [GO:0045499]	extracellular exosome [GO:0070062]; extracellular space [GO:0005615]; integral component of plasma membrane [GO:0005887]
Nafisa_SEN2	Semaphorin-3G	SEMA3G	Q9NS98	Q9NS98	4.8922	0.2592	XT NP B	2023ms1276	negative regulation of axon extension [GO:0030517]; positive regulation of cell migration [GO:0030335]; negative chemotaxis [GO:0050919]; negative regulation of axon extension involved in axon guidance [GO:0048843]; semaphorin-plexin signaling pathway [GO:0071526]; neural crest cell migration [GO:0001755]; axon guidance [GO:0007411]	signaling receptor binding [GO:0005102]; protein binding [GO:0005515]; semaphorin receptor binding [GO:0030215]; chemorepellent activity [GO:0045499]	extracellular exosome [GO:0070062]; extracellular space [GO:0005615]; integral component of plasma membrane [GO:0005887]
Nafisa_SEN1	Semaphorin-3G	SEMA3G	Q9NS98	Q9NS98	4.8986	0.2809	XT NP B	2023ms1276	negative regulation of axon extension [GO:0030517]; positive regulation of cell migration [GO:0030335]; negative chemotaxis [GO:0050919]; negative regulation of axon extension involved in axon guidance [GO:0048843]; semaphorin-plexin signaling pathway [GO:0071526]; neural crest cell migration [GO:0001755]; axon guidance [GO:0007411]	signaling receptor binding [GO:0005102]; protein binding [GO:0005515]; semaphorin receptor binding [GO:0030215]; chemorepellent activity [GO:0045499]	extracellular exosome [GO:0070062]; extracellular space [GO:0005615]; integral component of plasma membrane [GO:0005887]
Nafisa_PRO7	Semaphorin-3G	SEMA3G	Q9NS98	Q9NS98	4.9081	0.3533	XT NP B	2023ms1276	negative regulation of axon extension [GO:0030517]; positive regulation of cell migration [GO:0030335]; negative chemotaxis [GO:0050919]; negative regulation of axon extension involved in axon guidance [GO:0048843]; semaphorin-plexin signaling pathway [GO:0071526]; neural crest cell migration [GO:0001755]; axon guidance [GO:0007411]	signaling receptor binding [GO:0005102]; protein binding [GO:0005515]; semaphorin receptor binding [GO:0030215]; chemorepellent activity [GO:0045499]	extracellular exosome [GO:0070062]; extracellular space [GO:0005615]; integral component of plasma membrane [GO:0005887]
Nafisa_PRO6	Semaphorin-3G	SEMA3G	Q9NS98	Q9NS98	4.8644	0.3194	XT NP B	2023ms1276	negative regulation of axon extension [GO:0030517]; positive regulation of cell migration [GO:0030335]; negative chemotaxis [GO:0050919]; negative regulation of axon extension involved in axon guidance [GO:0048843]; semaphorin-plexin signaling pathway [GO:0071526]; neural crest cell migration [GO:0001755]; axon guidance [GO:0007411]	signaling receptor binding [GO:0005102]; protein binding [GO:0005515]; semaphorin receptor binding [GO:0030215]; chemorepellent activity [GO:0045499]	extracellular exosome [GO:0070062]; extracellular space [GO:0005615]; integral component of plasma membrane [GO:0005887]
Nafisa_PRO5	Semaphorin-3G	SEMA3G	Q9NS98	Q9NS98	4.8259	0.2887	XT NP B	2023ms1276	negative regulation of axon extension [GO:0030517]; positive regulation of cell migration [GO:0030335]; negative chemotaxis [GO:0050919]; negative regulation of axon extension involved in axon guidance [GO:0048843]; semaphorin-plexin signaling pathway [GO:0071526]; neural crest cell migration [GO:0001755]; axon guidance [GO:0007411]	signaling receptor binding [GO:0005102]; protein binding [GO:0005515]; semaphorin receptor binding [GO:0030215]; chemorepellent activity [GO:0045499]	extracellular exosome [GO:0070062]; extracellular space [GO:0005615]; integral component of plasma membrane [GO:0005887]
Nafisa_PRO4	Semaphorin-3G	SEMA3G	Q9NS98	Q9NS98	4.8738	0.3016	XT NP B	2023ms1276	negative regulation of axon extension [GO:0030517]; positive regulation of cell migration [GO:0030335]; negative chemotaxis [GO:0050919]; negative regulation of axon extension involved in axon guidance [GO:0048843]; semaphorin-plexin signaling pathway [GO:0071526]; neural crest cell migration [GO:0001755]; axon guidance [GO:0007411]	signaling receptor binding [GO:0005102]; protein binding [GO:0005515]; semaphorin receptor binding [GO:0030215]; chemorepellent activity [GO:0045499]	extracellular exosome [GO:0070062]; extracellular space [GO:0005615]; integral component of plasma membrane [GO:0005887]
Nafisa_PRO3	Semaphorin-3G	SEMA3G	Q9NS98	Q9NS98	4.9214	0.3508	XT NP B	2023ms1276	negative regulation of axon extension [GO:0030517]; positive regulation of cell migration [GO:0030335]; negative chemotaxis [GO:0050919]; negative regulation of axon extension involved in axon guidance [GO:0048843]; semaphorin-plexin signaling pathway [GO:0071526]; neural crest cell migration [GO:0001755]; axon guidance [GO:0007411]	signaling receptor binding [GO:0005102]; protein binding [GO:0005515]; semaphorin receptor binding [GO:0030215]; chemorepellent activity [GO:0045499]	extracellular exosome [GO:0070062]; extracellular space [GO:0005615]; integral component of plasma membrane [GO:0005887]
Nafisa_PRO2	Semaphorin-3G	SEMA3G	Q9NS98	Q9NS98	4.8554	0.3036	XT NP B	2023ms1276	negative regulation of axon extension [GO:0030517]; positive regulation of cell migration [GO:0030335]; negative chemotaxis [GO:0050919]; negative regulation of axon extension involved in axon guidance [GO:0048843]; semaphorin-plexin signaling pathway [GO:0071526]; neural crest cell migration [GO:0001755]; axon guidance [GO:0007411]	signaling receptor binding [GO:0005102]; protein binding [GO:0005515]; semaphorin receptor binding [GO:0030215]; chemorepellent activity [GO:0045499]	extracellular exosome [GO:0070062]; extracellular space [GO:0005615]; integral component of plasma membrane [GO:0005887]
Nafisa_PRO1	Semaphorin-3G	SEMA3G	Q9NS98	Q9NS98	4.9435	0.3962	XT NP B	2023ms1276	negative regulation of axon extension [GO:0030517]; positive regulation of cell migration [GO:0030335]; negative chemotaxis [GO:0050919]; negative regulation of axon extension involved in axon guidance [GO:0048843]; semaphorin-plexin signaling pathway [GO:0071526]; neural crest cell migration [GO:0001755]; axon guidance [GO:0007411]	signaling receptor binding [GO:0005102]; protein binding [GO:0005515]; semaphorin receptor binding [GO:0030215]; chemorepellent activity [GO:0045499]	extracellular exosome [GO:0070062]; extracellular space [GO:0005615]; integral component of plasma membrane [GO:0005887]
Nafisa_SEN7	CPM protein	CPM	P14384	A7MBD9	4.0181	-0.5947	XT NP B	2023ms1276	NA	NA	NA
Nafisa_SEN6	CPM protein	CPM	P14384	A7MBD9	3.932	-0.6951	XT NP B	2023ms1276	NA	NA	NA
Nafisa_SEN5	CPM protein	CPM	P14384	A7MBD9	3.982	-0.6711	XT NP B	2023ms1276	NA	NA	NA
Nafisa_SEN4	CPM protein	CPM	P14384	A7MBD9	3.8153	-0.805	XT NP B	2023ms1276	NA	NA	NA
Nafisa_SEN3	CPM protein	CPM	P14384	A7MBD9	4.0367	-0.5829	XT NP B	2023ms1276	NA	NA	NA
Nafisa_SEN2	CPM protein	CPM	P14384	A7MBD9	3.9981	-0.6348	XT NP B	2023ms1276	NA	NA	NA
Nafisa_SEN1	CPM protein	CPM	P14384	A7MBD9	3.8798	-0.7379	XT NP B	2023ms1276	NA	NA	NA
Nafisa_PRO7	CPM protein	CPM	P14384	A7MBD9	3.9272	-0.6276	XT NP B	2023ms1276	NA	NA	NA
Nafisa_PRO6	CPM protein	CPM	P14384	A7MBD9	4.0199	-0.5251	XT NP B	2023ms1276	NA	NA	NA
Nafisa_PRO5	CPM protein	CPM	P14384	A7MBD9	4.0162	-0.521	XT NP B	2023ms1276	NA	NA	NA
Nafisa_PRO4	CPM protein	CPM	P14384	A7MBD9	3.9883	-0.5839	XT NP B	2023ms1276	NA	NA	NA
Nafisa_PRO3	CPM protein	CPM	P14384	A7MBD9	3.762	-0.8085	XT NP B	2023ms1276	NA	NA	NA
Nafisa_PRO2	CPM protein	CPM	P14384	A7MBD9	4.0748	-0.477	XT NP B	2023ms1276	NA	NA	NA
Nafisa_PRO1	CPM protein	CPM	P14384	A7MBD9	4.0472	-0.5	XT NP B	2023ms1276	NA	NA	NA
Nafisa_SEN7	Exosome complex component RRP4	EXOSC2	Q13868	Q13868	5.273	0.6603	XT NP A	2023ms1276	rRNA processing [GO:0006364]; positive regulation of cell growth [GO:0030307]; nuclear polyadenylation-dependent rRNA catabolic process [GO:0071035]; nuclear-transcribed mRNA catabolic process, exonucleolytic, 3'-5' [GO:0034427]; polyadenylation-dependent snoRNA 3'-end processing [GO:0071051]; CUT catabolic process [GO:0071034]; nuclear polyadenylation-dependent tRNA catabolic process [GO:0071038]; exonucleolytic trimming to generate mature 3'-end of 5.8S rRNA from tricistronic rRNA transcript (SSU-rRNA, 5.8S rRNA, LSU-rRNA) [GO:0000467]; nuclear retention of pre-mRNA with aberrant 3'-ends at the site of transcription [GO:0071049]; U4 snRNA 3'-end processing [GO:0034475]; exonucleolytic catabolism of deadenylated mRNA [GO:0043928]	exoribonuclease activity [GO:0004532]; 3'-5'-exoribonuclease activity [GO:0000175]; protein binding [GO:0005515]; 7S RNA binding [GO:0008312]; RNA binding [GO:0003723]	nucleus [GO:0005634]; nucleoplasm [GO:0005654]; nucleolus [GO:0005730]; cytoplasm [GO:0005737]; cytosol [GO:0005829]; nuclear exosome (RNase complex) [GO:0000176]; exosome (RNase complex) [GO:0000178]; cytoplasmic exosome (RNase complex) [GO:0000177]
Nafisa_SEN6	Exosome complex component RRP4	EXOSC2	Q13868	Q13868	5.3192	0.6922	XT NP A	2023ms1276	rRNA processing [GO:0006364]; positive regulation of cell growth [GO:0030307]; nuclear polyadenylation-dependent rRNA catabolic process [GO:0071035]; nuclear-transcribed mRNA catabolic process, exonucleolytic, 3'-5' [GO:0034427]; polyadenylation-dependent snoRNA 3'-end processing [GO:0071051]; CUT catabolic process [GO:0071034]; nuclear polyadenylation-dependent tRNA catabolic process [GO:0071038]; exonucleolytic trimming to generate mature 3'-end of 5.8S rRNA from tricistronic rRNA transcript (SSU-rRNA, 5.8S rRNA, LSU-rRNA) [GO:0000467]; nuclear retention of pre-mRNA with aberrant 3'-ends at the site of transcription [GO:0071049]; U4 snRNA 3'-end processing [GO:0034475]; exonucleolytic catabolism of deadenylated mRNA [GO:0043928]	exoribonuclease activity [GO:0004532]; 3'-5'-exoribonuclease activity [GO:0000175]; protein binding [GO:0005515]; 7S RNA binding [GO:0008312]; RNA binding [GO:0003723]	nucleus [GO:0005634]; nucleoplasm [GO:0005654]; nucleolus [GO:0005730]; cytoplasm [GO:0005737]; cytosol [GO:0005829]; nuclear exosome (RNase complex) [GO:0000176]; exosome (RNase complex) [GO:0000178]; cytoplasmic exosome (RNase complex) [GO:0000177]
Nafisa_SEN5	Exosome complex component RRP4	EXOSC2	Q13868	Q13868	5.3468	0.6937	XT NP A	2023ms1276	rRNA processing [GO:0006364]; positive regulation of cell growth [GO:0030307]; nuclear polyadenylation-dependent rRNA catabolic process [GO:0071035]; nuclear-transcribed mRNA catabolic process, exonucleolytic, 3'-5' [GO:0034427]; polyadenylation-dependent snoRNA 3'-end processing [GO:0071051]; CUT catabolic process [GO:0071034]; nuclear polyadenylation-dependent tRNA catabolic process [GO:0071038]; exonucleolytic trimming to generate mature 3'-end of 5.8S rRNA from tricistronic rRNA transcript (SSU-rRNA, 5.8S rRNA, LSU-rRNA) [GO:0000467]; nuclear retention of pre-mRNA with aberrant 3'-ends at the site of transcription [GO:0071049]; U4 snRNA 3'-end processing [GO:0034475]; exonucleolytic catabolism of deadenylated mRNA [GO:0043928]	exoribonuclease activity [GO:0004532]; 3'-5'-exoribonuclease activity [GO:0000175]; protein binding [GO:0005515]; 7S RNA binding [GO:0008312]; RNA binding [GO:0003723]	nucleus [GO:0005634]; nucleoplasm [GO:0005654]; nucleolus [GO:0005730]; cytoplasm [GO:0005737]; cytosol [GO:0005829]; nuclear exosome (RNase complex) [GO:0000176]; exosome (RNase complex) [GO:0000178]; cytoplasmic exosome (RNase complex) [GO:0000177]
Nafisa_SEN4	Exosome complex component RRP4	EXOSC2	Q13868	Q13868	5.2462	0.6259	XT NP A	2023ms1276	rRNA processing [GO:0006364]; positive regulation of cell growth [GO:0030307]; nuclear polyadenylation-dependent rRNA catabolic process [GO:0071035]; nuclear-transcribed mRNA catabolic process, exonucleolytic, 3'-5' [GO:0034427]; polyadenylation-dependent snoRNA 3'-end processing [GO:0071051]; CUT catabolic process [GO:0071034]; nuclear polyadenylation-dependent tRNA catabolic process [GO:0071038]; exonucleolytic trimming to generate mature 3'-end of 5.8S rRNA from tricistronic rRNA transcript (SSU-rRNA, 5.8S rRNA, LSU-rRNA) [GO:0000467]; nuclear retention of pre-mRNA with aberrant 3'-ends at the site of transcription [GO:0071049]; U4 snRNA 3'-end processing [GO:0034475]; exonucleolytic catabolism of deadenylated mRNA [GO:0043928]	exoribonuclease activity [GO:0004532]; 3'-5'-exoribonuclease activity [GO:0000175]; protein binding [GO:0005515]; 7S RNA binding [GO:0008312]; RNA binding [GO:0003723]	nucleus [GO:0005634]; nucleoplasm [GO:0005654]; nucleolus [GO:0005730]; cytoplasm [GO:0005737]; cytosol [GO:0005829]; nuclear exosome (RNase complex) [GO:0000176]; exosome (RNase complex) [GO:0000178]; cytoplasmic exosome (RNase complex) [GO:0000177]
Nafisa_SEN3	Exosome complex component RRP4	EXOSC2	Q13868	Q13868	5.2758	0.6562	XT NP A	2023ms1276	rRNA processing [GO:0006364]; positive regulation of cell growth [GO:0030307]; nuclear polyadenylation-dependent rRNA catabolic process [GO:0071035]; nuclear-transcribed mRNA catabolic process, exonucleolytic, 3'-5' [GO:0034427]; polyadenylation-dependent snoRNA 3'-end processing [GO:0071051]; CUT catabolic process [GO:0071034]; nuclear polyadenylation-dependent tRNA catabolic process [GO:0071038]; exonucleolytic trimming to generate mature 3'-end of 5.8S rRNA from tricistronic rRNA transcript (SSU-rRNA, 5.8S rRNA, LSU-rRNA) [GO:0000467]; nuclear retention of pre-mRNA with aberrant 3'-ends at the site of transcription [GO:0071049]; U4 snRNA 3'-end processing [GO:0034475]; exonucleolytic catabolism of deadenylated mRNA [GO:0043928]	exoribonuclease activity [GO:0004532]; 3'-5'-exoribonuclease activity [GO:0000175]; protein binding [GO:0005515]; 7S RNA binding [GO:0008312]; RNA binding [GO:0003723]	nucleus [GO:0005634]; nucleoplasm [GO:0005654]; nucleolus [GO:0005730]; cytoplasm [GO:0005737]; cytosol [GO:0005829]; nuclear exosome (RNase complex) [GO:0000176]; exosome (RNase complex) [GO:0000178]; cytoplasmic exosome (RNase complex) [GO:0000177]
Nafisa_SEN2	Exosome complex component RRP4	EXOSC2	Q13868	Q13868	5.2983	0.6654	XT NP A	2023ms1276	rRNA processing [GO:0006364]; positive regulation of cell growth [GO:0030307]; nuclear polyadenylation-dependent rRNA catabolic process [GO:0071035]; nuclear-transcribed mRNA catabolic process, exonucleolytic, 3'-5' [GO:0034427]; polyadenylation-dependent snoRNA 3'-end processing [GO:0071051]; CUT catabolic process [GO:0071034]; nuclear polyadenylation-dependent tRNA catabolic process [GO:0071038]; exonucleolytic trimming to generate mature 3'-end of 5.8S rRNA from tricistronic rRNA transcript (SSU-rRNA, 5.8S rRNA, LSU-rRNA) [GO:0000467]; nuclear retention of pre-mRNA with aberrant 3'-ends at the site of transcription [GO:0071049]; U4 snRNA 3'-end processing [GO:0034475]; exonucleolytic catabolism of deadenylated mRNA [GO:0043928]	exoribonuclease activity [GO:0004532]; 3'-5'-exoribonuclease activity [GO:0000175]; protein binding [GO:0005515]; 7S RNA binding [GO:0008312]; RNA binding [GO:0003723]	nucleus [GO:0005634]; nucleoplasm [GO:0005654]; nucleolus [GO:0005730]; cytoplasm [GO:0005737]; cytosol [GO:0005829]; nuclear exosome (RNase complex) [GO:0000176]; exosome (RNase complex) [GO:0000178]; cytoplasmic exosome (RNase complex) [GO:0000177]
Nafisa_SEN1	Exosome complex component RRP4	EXOSC2	Q13868	Q13868	5.2814	0.6637	XT NP A	2023ms1276	rRNA processing [GO:0006364]; positive regulation of cell growth [GO:0030307]; nuclear polyadenylation-dependent rRNA catabolic process [GO:0071035]; nuclear-transcribed mRNA catabolic process, exonucleolytic, 3'-5' [GO:0034427]; polyadenylation-dependent snoRNA 3'-end processing [GO:0071051]; CUT catabolic process [GO:0071034]; nuclear polyadenylation-dependent tRNA catabolic process [GO:0071038]; exonucleolytic trimming to generate mature 3'-end of 5.8S rRNA from tricistronic rRNA transcript (SSU-rRNA, 5.8S rRNA, LSU-rRNA) [GO:0000467]; nuclear retention of pre-mRNA with aberrant 3'-ends at the site of transcription [GO:0071049]; U4 snRNA 3'-end processing [GO:0034475]; exonucleolytic catabolism of deadenylated mRNA [GO:0043928]	exoribonuclease activity [GO:0004532]; 3'-5'-exoribonuclease activity [GO:0000175]; protein binding [GO:0005515]; 7S RNA binding [GO:0008312]; RNA binding [GO:0003723]	nucleus [GO:0005634]; nucleoplasm [GO:0005654]; nucleolus [GO:0005730]; cytoplasm [GO:0005737]; cytosol [GO:0005829]; nuclear exosome (RNase complex) [GO:0000176]; exosome (RNase complex) [GO:0000178]; cytoplasmic exosome (RNase complex) [GO:0000177]
Nafisa_PRO7	Exosome complex component RRP4	EXOSC2	Q13868	Q13868	4.8236	0.2687	XT NP A	2023ms1276	rRNA processing [GO:0006364]; positive regulation of cell growth [GO:0030307]; nuclear polyadenylation-dependent rRNA catabolic process [GO:0071035]; nuclear-transcribed mRNA catabolic process, exonucleolytic, 3'-5' [GO:0034427]; polyadenylation-dependent snoRNA 3'-end processing [GO:0071051]; CUT catabolic process [GO:0071034]; nuclear polyadenylation-dependent tRNA catabolic process [GO:0071038]; exonucleolytic trimming to generate mature 3'-end of 5.8S rRNA from tricistronic rRNA transcript (SSU-rRNA, 5.8S rRNA, LSU-rRNA) [GO:0000467]; nuclear retention of pre-mRNA with aberrant 3'-ends at the site of transcription [GO:0071049]; U4 snRNA 3'-end processing [GO:0034475]; exonucleolytic catabolism of deadenylated mRNA [GO:0043928]	exoribonuclease activity [GO:0004532]; 3'-5'-exoribonuclease activity [GO:0000175]; protein binding [GO:0005515]; 7S RNA binding [GO:0008312]; RNA binding [GO:0003723]	nucleus [GO:0005634]; nucleoplasm [GO:0005654]; nucleolus [GO:0005730]; cytoplasm [GO:0005737]; cytosol [GO:0005829]; nuclear exosome (RNase complex) [GO:0000176]; exosome (RNase complex) [GO:0000178]; cytoplasmic exosome (RNase complex) [GO:0000177]
Nafisa_PRO6	Exosome complex component RRP4	EXOSC2	Q13868	Q13868	4.7416	0.1965	XT NP A	2023ms1276	rRNA processing [GO:0006364]; positive regulation of cell growth [GO:0030307]; nuclear polyadenylation-dependent rRNA catabolic process [GO:0071035]; nuclear-transcribed mRNA catabolic process, exonucleolytic, 3'-5' [GO:0034427]; polyadenylation-dependent snoRNA 3'-end processing [GO:0071051]; CUT catabolic process [GO:0071034]; nuclear polyadenylation-dependent tRNA catabolic process [GO:0071038]; exonucleolytic trimming to generate mature 3'-end of 5.8S rRNA from tricistronic rRNA transcript (SSU-rRNA, 5.8S rRNA, LSU-rRNA) [GO:0000467]; nuclear retention of pre-mRNA with aberrant 3'-ends at the site of transcription [GO:0071049]; U4 snRNA 3'-end processing [GO:0034475]; exonucleolytic catabolism of deadenylated mRNA [GO:0043928]	exoribonuclease activity [GO:0004532]; 3'-5'-exoribonuclease activity [GO:0000175]; protein binding [GO:0005515]; 7S RNA binding [GO:0008312]; RNA binding [GO:0003723]	nucleus [GO:0005634]; nucleoplasm [GO:0005654]; nucleolus [GO:0005730]; cytoplasm [GO:0005737]; cytosol [GO:0005829]; nuclear exosome (RNase complex) [GO:0000176]; exosome (RNase complex) [GO:0000178]; cytoplasmic exosome (RNase complex) [GO:0000177]
Nafisa_PRO5	Exosome complex component RRP4	EXOSC2	Q13868	Q13868	4.7602	0.2231	XT NP A	2023ms1276	rRNA processing [GO:0006364]; positive regulation of cell growth [GO:0030307]; nuclear polyadenylation-dependent rRNA catabolic process [GO:0071035]; nuclear-transcribed mRNA catabolic process, exonucleolytic, 3'-5' [GO:0034427]; polyadenylation-dependent snoRNA 3'-end processing [GO:0071051]; CUT catabolic process [GO:0071034]; nuclear polyadenylation-dependent tRNA catabolic process [GO:0071038]; exonucleolytic trimming to generate mature 3'-end of 5.8S rRNA from tricistronic rRNA transcript (SSU-rRNA, 5.8S rRNA, LSU-rRNA) [GO:0000467]; nuclear retention of pre-mRNA with aberrant 3'-ends at the site of transcription [GO:0071049]; U4 snRNA 3'-end processing [GO:0034475]; exonucleolytic catabolism of deadenylated mRNA [GO:0043928]	exoribonuclease activity [GO:0004532]; 3'-5'-exoribonuclease activity [GO:0000175]; protein binding [GO:0005515]; 7S RNA binding [GO:0008312]; RNA binding [GO:0003723]	nucleus [GO:0005634]; nucleoplasm [GO:0005654]; nucleolus [GO:0005730]; cytoplasm [GO:0005737]; cytosol [GO:0005829]; nuclear exosome (RNase complex) [GO:0000176]; exosome (RNase complex) [GO:0000178]; cytoplasmic exosome (RNase complex) [GO:0000177]
Nafisa_PRO4	Exosome complex component RRP4	EXOSC2	Q13868	Q13868	4.8727	0.3005	XT NP A	2023ms1276	rRNA processing [GO:0006364]; positive regulation of cell growth [GO:0030307]; nuclear polyadenylation-dependent rRNA catabolic process [GO:0071035]; nuclear-transcribed mRNA catabolic process, exonucleolytic, 3'-5' [GO:0034427]; polyadenylation-dependent snoRNA 3'-end processing [GO:0071051]; CUT catabolic process [GO:0071034]; nuclear polyadenylation-dependent tRNA catabolic process [GO:0071038]; exonucleolytic trimming to generate mature 3'-end of 5.8S rRNA from tricistronic rRNA transcript (SSU-rRNA, 5.8S rRNA, LSU-rRNA) [GO:0000467]; nuclear retention of pre-mRNA with aberrant 3'-ends at the site of transcription [GO:0071049]; U4 snRNA 3'-end processing [GO:0034475]; exonucleolytic catabolism of deadenylated mRNA [GO:0043928]	exoribonuclease activity [GO:0004532]; 3'-5'-exoribonuclease activity [GO:0000175]; protein binding [GO:0005515]; 7S RNA binding [GO:0008312]; RNA binding [GO:0003723]	nucleus [GO:0005634]; nucleoplasm [GO:0005654]; nucleolus [GO:0005730]; cytoplasm [GO:0005737]; cytosol [GO:0005829]; nuclear exosome (RNase complex) [GO:0000176]; exosome (RNase complex) [GO:0000178]; cytoplasmic exosome (RNase complex) [GO:0000177]
Nafisa_PRO3	Exosome complex component RRP4	EXOSC2	Q13868	Q13868	4.8502	0.2797	XT NP A	2023ms1276	rRNA processing [GO:0006364]; positive regulation of cell growth [GO:0030307]; nuclear polyadenylation-dependent rRNA catabolic process [GO:0071035]; nuclear-transcribed mRNA catabolic process, exonucleolytic, 3'-5' [GO:0034427]; polyadenylation-dependent snoRNA 3'-end processing [GO:0071051]; CUT catabolic process [GO:0071034]; nuclear polyadenylation-dependent tRNA catabolic process [GO:0071038]; exonucleolytic trimming to generate mature 3'-end of 5.8S rRNA from tricistronic rRNA transcript (SSU-rRNA, 5.8S rRNA, LSU-rRNA) [GO:0000467]; nuclear retention of pre-mRNA with aberrant 3'-ends at the site of transcription [GO:0071049]; U4 snRNA 3'-end processing [GO:0034475]; exonucleolytic catabolism of deadenylated mRNA [GO:0043928]	exoribonuclease activity [GO:0004532]; 3'-5'-exoribonuclease activity [GO:0000175]; protein binding [GO:0005515]; 7S RNA binding [GO:0008312]; RNA binding [GO:0003723]	nucleus [GO:0005634]; nucleoplasm [GO:0005654]; nucleolus [GO:0005730]; cytoplasm [GO:0005737]; cytosol [GO:0005829]; nuclear exosome (RNase complex) [GO:0000176]; exosome (RNase complex) [GO:0000178]; cytoplasmic exosome (RNase complex) [GO:0000177]
Nafisa_PRO2	Exosome complex component RRP4	EXOSC2	Q13868	Q13868	4.7921	0.2403	XT NP A	2023ms1276	rRNA processing [GO:0006364]; positive regulation of cell growth [GO:0030307]; nuclear polyadenylation-dependent rRNA catabolic process [GO:0071035]; nuclear-transcribed mRNA catabolic process, exonucleolytic, 3'-5' [GO:0034427]; polyadenylation-dependent snoRNA 3'-end processing [GO:0071051]; CUT catabolic process [GO:0071034]; nuclear polyadenylation-dependent tRNA catabolic process [GO:0071038]; exonucleolytic trimming to generate mature 3'-end of 5.8S rRNA from tricistronic rRNA transcript (SSU-rRNA, 5.8S rRNA, LSU-rRNA) [GO:0000467]; nuclear retention of pre-mRNA with aberrant 3'-ends at the site of transcription [GO:0071049]; U4 snRNA 3'-end processing [GO:0034475]; exonucleolytic catabolism of deadenylated mRNA [GO:0043928]	exoribonuclease activity [GO:0004532]; 3'-5'-exoribonuclease activity [GO:0000175]; protein binding [GO:0005515]; 7S RNA binding [GO:0008312]; RNA binding [GO:0003723]	nucleus [GO:0005634]; nucleoplasm [GO:0005654]; nucleolus [GO:0005730]; cytoplasm [GO:0005737]; cytosol [GO:0005829]; nuclear exosome (RNase complex) [GO:0000176]; exosome (RNase complex) [GO:0000178]; cytoplasmic exosome (RNase complex) [GO:0000177]
Nafisa_PRO1	Exosome complex component RRP4	EXOSC2	Q13868	Q13868	4.7935	0.2462	XT NP A	2023ms1276	rRNA processing [GO:0006364]; positive regulation of cell growth [GO:0030307]; nuclear polyadenylation-dependent rRNA catabolic process [GO:0071035]; nuclear-transcribed mRNA catabolic process, exonucleolytic, 3'-5' [GO:0034427]; polyadenylation-dependent snoRNA 3'-end processing [GO:0071051]; CUT catabolic process [GO:0071034]; nuclear polyadenylation-dependent tRNA catabolic process [GO:0071038]; exonucleolytic trimming to generate mature 3'-end of 5.8S rRNA from tricistronic rRNA transcript (SSU-rRNA, 5.8S rRNA, LSU-rRNA) [GO:0000467]; nuclear retention of pre-mRNA with aberrant 3'-ends at the site of transcription [GO:0071049]; U4 snRNA 3'-end processing [GO:0034475]; exonucleolytic catabolism of deadenylated mRNA [GO:0043928]	exoribonuclease activity [GO:0004532]; 3'-5'-exoribonuclease activity [GO:0000175]; protein binding [GO:0005515]; 7S RNA binding [GO:0008312]; RNA binding [GO:0003723]	nucleus [GO:0005634]; nucleoplasm [GO:0005654]; nucleolus [GO:0005730]; cytoplasm [GO:0005737]; cytosol [GO:0005829]; nuclear exosome (RNase complex) [GO:0000176]; exosome (RNase complex) [GO:0000178]; cytoplasmic exosome (RNase complex) [GO:0000177]
Nafisa_SEN7	Interferon-induced protein 44-like	IFI44L	Q53G44	Q53G44	4.2273	-0.3855	XT NP A	2023ms1276	defense response to virus [GO:0051607]; immune response [GO:0006955]	molecular_function [GO:0003674]; GTP binding [GO:0005525]	cellular_component [GO:0005575]; cytoplasm [GO:0005737]
Nafisa_SEN6	Interferon-induced protein 44-like	IFI44L	Q53G44	Q53G44	4.0834	-0.5437	XT NP A	2023ms1276	defense response to virus [GO:0051607]; immune response [GO:0006955]	molecular_function [GO:0003674]; GTP binding [GO:0005525]	cellular_component [GO:0005575]; cytoplasm [GO:0005737]
Nafisa_SEN5	Interferon-induced protein 44-like	IFI44L	Q53G44	Q53G44	4.1298	-0.5234	XT NP A	2023ms1276	defense response to virus [GO:0051607]; immune response [GO:0006955]	molecular_function [GO:0003674]; GTP binding [GO:0005525]	cellular_component [GO:0005575]; cytoplasm [GO:0005737]
Nafisa_SEN4	Interferon-induced protein 44-like	IFI44L	Q53G44	Q53G44	4.0929	-0.5274	XT NP A	2023ms1276	defense response to virus [GO:0051607]; immune response [GO:0006955]	molecular_function [GO:0003674]; GTP binding [GO:0005525]	cellular_component [GO:0005575]; cytoplasm [GO:0005737]
Nafisa_SEN3	Interferon-induced protein 44-like	IFI44L	Q53G44	Q53G44	4.0302	-0.5895	XT NP A	2023ms1276	defense response to virus [GO:0051607]; immune response [GO:0006955]	molecular_function [GO:0003674]; GTP binding [GO:0005525]	cellular_component [GO:0005575]; cytoplasm [GO:0005737]
Nafisa_SEN2	Interferon-induced protein 44-like	IFI44L	Q53G44	Q53G44	4.1493	-0.4836	XT NP A	2023ms1276	defense response to virus [GO:0051607]; immune response [GO:0006955]	molecular_function [GO:0003674]; GTP binding [GO:0005525]	cellular_component [GO:0005575]; cytoplasm [GO:0005737]
Nafisa_SEN1	Interferon-induced protein 44-like	IFI44L	Q53G44	Q53G44	4.1516	-0.4661	XT NP A	2023ms1276	defense response to virus [GO:0051607]; immune response [GO:0006955]	molecular_function [GO:0003674]; GTP binding [GO:0005525]	cellular_component [GO:0005575]; cytoplasm [GO:0005737]
Nafisa_SEN7	Gasdermin-D	GSDMD	P57764	P57764	5.1276	0.5149	XT NP B	2023ms1276	inflammatory response [GO:0006954]; cellular response to extracellular stimulus [GO:0031668]; positive regulation of interleukin-1 beta production [GO:0032731]; pore formation in membrane of other organism [GO:0035915]; innate immune response [GO:0045087]; pore complex assembly [GO:0046931]; defense response to Gram-negative bacterium [GO:0050829]; defense response to Gram-positive bacterium [GO:0050830]; protein homooligomerization [GO:0051260]; pyroptosis [GO:0070269]; defense response to bacterium [GO:0042742]	phosphatidylserine binding [GO:0001786]; protein binding [GO:0005515]; phosphatidylinositol-4,5-bisphosphate binding [GO:0005546]; phosphatidylinositol-4-phosphate binding [GO:0070273]; phosphatidic acid binding [GO:0070300]; cardiolipin binding [GO:1901612]	extracellular region [GO:0005576]; extracellular space [GO:0005615]; nucleoplasm [GO:0005654]; cytosol [GO:0005829]; plasma membrane [GO:0005886]; integral component of membrane [GO:0016021]; specific granule lumen [GO:0035580]; tertiary granule lumen [GO:1904724]; ficolin-1-rich granule lumen [GO:1904813]; NLRP3 inflammasome complex [GO:0072559]
Nafisa_SEN6	Gasdermin-D	GSDMD	P57764	P57764	5.2297	0.6026	XT NP B	2023ms1276	inflammatory response [GO:0006954]; cellular response to extracellular stimulus [GO:0031668]; positive regulation of interleukin-1 beta production [GO:0032731]; pore formation in membrane of other organism [GO:0035915]; innate immune response [GO:0045087]; pore complex assembly [GO:0046931]; defense response to Gram-negative bacterium [GO:0050829]; defense response to Gram-positive bacterium [GO:0050830]; protein homooligomerization [GO:0051260]; pyroptosis [GO:0070269]; defense response to bacterium [GO:0042742]	phosphatidylserine binding [GO:0001786]; protein binding [GO:0005515]; phosphatidylinositol-4,5-bisphosphate binding [GO:0005546]; phosphatidylinositol-4-phosphate binding [GO:0070273]; phosphatidic acid binding [GO:0070300]; cardiolipin binding [GO:1901612]	extracellular region [GO:0005576]; extracellular space [GO:0005615]; nucleoplasm [GO:0005654]; cytosol [GO:0005829]; plasma membrane [GO:0005886]; integral component of membrane [GO:0016021]; specific granule lumen [GO:0035580]; tertiary granule lumen [GO:1904724]; ficolin-1-rich granule lumen [GO:1904813]; NLRP3 inflammasome complex [GO:0072559]
Nafisa_SEN5	Gasdermin-D	GSDMD	P57764	P57764	5.3204	0.6673	XT NP B	2023ms1276	inflammatory response [GO:0006954]; cellular response to extracellular stimulus [GO:0031668]; positive regulation of interleukin-1 beta production [GO:0032731]; pore formation in membrane of other organism [GO:0035915]; innate immune response [GO:0045087]; pore complex assembly [GO:0046931]; defense response to Gram-negative bacterium [GO:0050829]; defense response to Gram-positive bacterium [GO:0050830]; protein homooligomerization [GO:0051260]; pyroptosis [GO:0070269]; defense response to bacterium [GO:0042742]	phosphatidylserine binding [GO:0001786]; protein binding [GO:0005515]; phosphatidylinositol-4,5-bisphosphate binding [GO:0005546]; phosphatidylinositol-4-phosphate binding [GO:0070273]; phosphatidic acid binding [GO:0070300]; cardiolipin binding [GO:1901612]	extracellular region [GO:0005576]; extracellular space [GO:0005615]; nucleoplasm [GO:0005654]; cytosol [GO:0005829]; plasma membrane [GO:0005886]; integral component of membrane [GO:0016021]; specific granule lumen [GO:0035580]; tertiary granule lumen [GO:1904724]; ficolin-1-rich granule lumen [GO:1904813]; NLRP3 inflammasome complex [GO:0072559]
Nafisa_SEN4	Gasdermin-D	GSDMD	P57764	P57764	5.1185	0.4981	XT NP B	2023ms1276	inflammatory response [GO:0006954]; cellular response to extracellular stimulus [GO:0031668]; positive regulation of interleukin-1 beta production [GO:0032731]; pore formation in membrane of other organism [GO:0035915]; innate immune response [GO:0045087]; pore complex assembly [GO:0046931]; defense response to Gram-negative bacterium [GO:0050829]; defense response to Gram-positive bacterium [GO:0050830]; protein homooligomerization [GO:0051260]; pyroptosis [GO:0070269]; defense response to bacterium [GO:0042742]	phosphatidylserine binding [GO:0001786]; protein binding [GO:0005515]; phosphatidylinositol-4,5-bisphosphate binding [GO:0005546]; phosphatidylinositol-4-phosphate binding [GO:0070273]; phosphatidic acid binding [GO:0070300]; cardiolipin binding [GO:1901612]	extracellular region [GO:0005576]; extracellular space [GO:0005615]; nucleoplasm [GO:0005654]; cytosol [GO:0005829]; plasma membrane [GO:0005886]; integral component of membrane [GO:0016021]; specific granule lumen [GO:0035580]; tertiary granule lumen [GO:1904724]; ficolin-1-rich granule lumen [GO:1904813]; NLRP3 inflammasome complex [GO:0072559]
Nafisa_SEN3	Gasdermin-D	GSDMD	P57764	P57764	5.0831	0.4634	XT NP B	2023ms1276	inflammatory response [GO:0006954]; cellular response to extracellular stimulus [GO:0031668]; positive regulation of interleukin-1 beta production [GO:0032731]; pore formation in membrane of other organism [GO:0035915]; innate immune response [GO:0045087]; pore complex assembly [GO:0046931]; defense response to Gram-negative bacterium [GO:0050829]; defense response to Gram-positive bacterium [GO:0050830]; protein homooligomerization [GO:0051260]; pyroptosis [GO:0070269]; defense response to bacterium [GO:0042742]	phosphatidylserine binding [GO:0001786]; protein binding [GO:0005515]; phosphatidylinositol-4,5-bisphosphate binding [GO:0005546]; phosphatidylinositol-4-phosphate binding [GO:0070273]; phosphatidic acid binding [GO:0070300]; cardiolipin binding [GO:1901612]	extracellular region [GO:0005576]; extracellular space [GO:0005615]; nucleoplasm [GO:0005654]; cytosol [GO:0005829]; plasma membrane [GO:0005886]; integral component of membrane [GO:0016021]; specific granule lumen [GO:0035580]; tertiary granule lumen [GO:1904724]; ficolin-1-rich granule lumen [GO:1904813]; NLRP3 inflammasome complex [GO:0072559]
Nafisa_SEN2	Gasdermin-D	GSDMD	P57764	P57764	5.2434	0.6105	XT NP B	2023ms1276	inflammatory response [GO:0006954]; cellular response to extracellular stimulus [GO:0031668]; positive regulation of interleukin-1 beta production [GO:0032731]; pore formation in membrane of other organism [GO:0035915]; innate immune response [GO:0045087]; pore complex assembly [GO:0046931]; defense response to Gram-negative bacterium [GO:0050829]; defense response to Gram-positive bacterium [GO:0050830]; protein homooligomerization [GO:0051260]; pyroptosis [GO:0070269]; defense response to bacterium [GO:0042742]	phosphatidylserine binding [GO:0001786]; protein binding [GO:0005515]; phosphatidylinositol-4,5-bisphosphate binding [GO:0005546]; phosphatidylinositol-4-phosphate binding [GO:0070273]; phosphatidic acid binding [GO:0070300]; cardiolipin binding [GO:1901612]	extracellular region [GO:0005576]; extracellular space [GO:0005615]; nucleoplasm [GO:0005654]; cytosol [GO:0005829]; plasma membrane [GO:0005886]; integral component of membrane [GO:0016021]; specific granule lumen [GO:0035580]; tertiary granule lumen [GO:1904724]; ficolin-1-rich granule lumen [GO:1904813]; NLRP3 inflammasome complex [GO:0072559]
Nafisa_SEN1	Gasdermin-D	GSDMD	P57764	P57764	5.1704	0.5527	XT NP B	2023ms1276	inflammatory response [GO:0006954]; cellular response to extracellular stimulus [GO:0031668]; positive regulation of interleukin-1 beta production [GO:0032731]; pore formation in membrane of other organism [GO:0035915]; innate immune response [GO:0045087]; pore complex assembly [GO:0046931]; defense response to Gram-negative bacterium [GO:0050829]; defense response to Gram-positive bacterium [GO:0050830]; protein homooligomerization [GO:0051260]; pyroptosis [GO:0070269]; defense response to bacterium [GO:0042742]	phosphatidylserine binding [GO:0001786]; protein binding [GO:0005515]; phosphatidylinositol-4,5-bisphosphate binding [GO:0005546]; phosphatidylinositol-4-phosphate binding [GO:0070273]; phosphatidic acid binding [GO:0070300]; cardiolipin binding [GO:1901612]	extracellular region [GO:0005576]; extracellular space [GO:0005615]; nucleoplasm [GO:0005654]; cytosol [GO:0005829]; plasma membrane [GO:0005886]; integral component of membrane [GO:0016021]; specific granule lumen [GO:0035580]; tertiary granule lumen [GO:1904724]; ficolin-1-rich granule lumen [GO:1904813]; NLRP3 inflammasome complex [GO:0072559]
Nafisa_PRO7	Gasdermin-D	GSDMD	P57764	P57764	4.6494	0.0945	XT NP B	2023ms1276	inflammatory response [GO:0006954]; cellular response to extracellular stimulus [GO:0031668]; positive regulation of interleukin-1 beta production [GO:0032731]; pore formation in membrane of other organism [GO:0035915]; innate immune response [GO:0045087]; pore complex assembly [GO:0046931]; defense response to Gram-negative bacterium [GO:0050829]; defense response to Gram-positive bacterium [GO:0050830]; protein homooligomerization [GO:0051260]; pyroptosis [GO:0070269]; defense response to bacterium [GO:0042742]	phosphatidylserine binding [GO:0001786]; protein binding [GO:0005515]; phosphatidylinositol-4,5-bisphosphate binding [GO:0005546]; phosphatidylinositol-4-phosphate binding [GO:0070273]; phosphatidic acid binding [GO:0070300]; cardiolipin binding [GO:1901612]	extracellular region [GO:0005576]; extracellular space [GO:0005615]; nucleoplasm [GO:0005654]; cytosol [GO:0005829]; plasma membrane [GO:0005886]; integral component of membrane [GO:0016021]; specific granule lumen [GO:0035580]; tertiary granule lumen [GO:1904724]; ficolin-1-rich granule lumen [GO:1904813]; NLRP3 inflammasome complex [GO:0072559]
Nafisa_PRO6	Gasdermin-D	GSDMD	P57764	P57764	4.5725	0.0275	XT NP B	2023ms1276	inflammatory response [GO:0006954]; cellular response to extracellular stimulus [GO:0031668]; positive regulation of interleukin-1 beta production [GO:0032731]; pore formation in membrane of other organism [GO:0035915]; innate immune response [GO:0045087]; pore complex assembly [GO:0046931]; defense response to Gram-negative bacterium [GO:0050829]; defense response to Gram-positive bacterium [GO:0050830]; protein homooligomerization [GO:0051260]; pyroptosis [GO:0070269]; defense response to bacterium [GO:0042742]	phosphatidylserine binding [GO:0001786]; protein binding [GO:0005515]; phosphatidylinositol-4,5-bisphosphate binding [GO:0005546]; phosphatidylinositol-4-phosphate binding [GO:0070273]; phosphatidic acid binding [GO:0070300]; cardiolipin binding [GO:1901612]	extracellular region [GO:0005576]; extracellular space [GO:0005615]; nucleoplasm [GO:0005654]; cytosol [GO:0005829]; plasma membrane [GO:0005886]; integral component of membrane [GO:0016021]; specific granule lumen [GO:0035580]; tertiary granule lumen [GO:1904724]; ficolin-1-rich granule lumen [GO:1904813]; NLRP3 inflammasome complex [GO:0072559]
Nafisa_PRO5	Gasdermin-D	GSDMD	P57764	P57764	4.5471	0.0099	XT NP B	2023ms1276	inflammatory response [GO:0006954]; cellular response to extracellular stimulus [GO:0031668]; positive regulation of interleukin-1 beta production [GO:0032731]; pore formation in membrane of other organism [GO:0035915]; innate immune response [GO:0045087]; pore complex assembly [GO:0046931]; defense response to Gram-negative bacterium [GO:0050829]; defense response to Gram-positive bacterium [GO:0050830]; protein homooligomerization [GO:0051260]; pyroptosis [GO:0070269]; defense response to bacterium [GO:0042742]	phosphatidylserine binding [GO:0001786]; protein binding [GO:0005515]; phosphatidylinositol-4,5-bisphosphate binding [GO:0005546]; phosphatidylinositol-4-phosphate binding [GO:0070273]; phosphatidic acid binding [GO:0070300]; cardiolipin binding [GO:1901612]	extracellular region [GO:0005576]; extracellular space [GO:0005615]; nucleoplasm [GO:0005654]; cytosol [GO:0005829]; plasma membrane [GO:0005886]; integral component of membrane [GO:0016021]; specific granule lumen [GO:0035580]; tertiary granule lumen [GO:1904724]; ficolin-1-rich granule lumen [GO:1904813]; NLRP3 inflammasome complex [GO:0072559]
Nafisa_PRO4	Gasdermin-D	GSDMD	P57764	P57764	4.6555	0.0832	XT NP B	2023ms1276	inflammatory response [GO:0006954]; cellular response to extracellular stimulus [GO:0031668]; positive regulation of interleukin-1 beta production [GO:0032731]; pore formation in membrane of other organism [GO:0035915]; innate immune response [GO:0045087]; pore complex assembly [GO:0046931]; defense response to Gram-negative bacterium [GO:0050829]; defense response to Gram-positive bacterium [GO:0050830]; protein homooligomerization [GO:0051260]; pyroptosis [GO:0070269]; defense response to bacterium [GO:0042742]	phosphatidylserine binding [GO:0001786]; protein binding [GO:0005515]; phosphatidylinositol-4,5-bisphosphate binding [GO:0005546]; phosphatidylinositol-4-phosphate binding [GO:0070273]; phosphatidic acid binding [GO:0070300]; cardiolipin binding [GO:1901612]	extracellular region [GO:0005576]; extracellular space [GO:0005615]; nucleoplasm [GO:0005654]; cytosol [GO:0005829]; plasma membrane [GO:0005886]; integral component of membrane [GO:0016021]; specific granule lumen [GO:0035580]; tertiary granule lumen [GO:1904724]; ficolin-1-rich granule lumen [GO:1904813]; NLRP3 inflammasome complex [GO:0072559]
Nafisa_PRO3	Gasdermin-D	GSDMD	P57764	P57764	4.6103	0.0397	XT NP B	2023ms1276	inflammatory response [GO:0006954]; cellular response to extracellular stimulus [GO:0031668]; positive regulation of interleukin-1 beta production [GO:0032731]; pore formation in membrane of other organism [GO:0035915]; innate immune response [GO:0045087]; pore complex assembly [GO:0046931]; defense response to Gram-negative bacterium [GO:0050829]; defense response to Gram-positive bacterium [GO:0050830]; protein homooligomerization [GO:0051260]; pyroptosis [GO:0070269]; defense response to bacterium [GO:0042742]	phosphatidylserine binding [GO:0001786]; protein binding [GO:0005515]; phosphatidylinositol-4,5-bisphosphate binding [GO:0005546]; phosphatidylinositol-4-phosphate binding [GO:0070273]; phosphatidic acid binding [GO:0070300]; cardiolipin binding [GO:1901612]	extracellular region [GO:0005576]; extracellular space [GO:0005615]; nucleoplasm [GO:0005654]; cytosol [GO:0005829]; plasma membrane [GO:0005886]; integral component of membrane [GO:0016021]; specific granule lumen [GO:0035580]; tertiary granule lumen [GO:1904724]; ficolin-1-rich granule lumen [GO:1904813]; NLRP3 inflammasome complex [GO:0072559]
Nafisa_PRO2	Gasdermin-D	GSDMD	P57764	P57764	4.5243	-0.0274	XT NP B	2023ms1276	inflammatory response [GO:0006954]; cellular response to extracellular stimulus [GO:0031668]; positive regulation of interleukin-1 beta production [GO:0032731]; pore formation in membrane of other organism [GO:0035915]; innate immune response [GO:0045087]; pore complex assembly [GO:0046931]; defense response to Gram-negative bacterium [GO:0050829]; defense response to Gram-positive bacterium [GO:0050830]; protein homooligomerization [GO:0051260]; pyroptosis [GO:0070269]; defense response to bacterium [GO:0042742]	phosphatidylserine binding [GO:0001786]; protein binding [GO:0005515]; phosphatidylinositol-4,5-bisphosphate binding [GO:0005546]; phosphatidylinositol-4-phosphate binding [GO:0070273]; phosphatidic acid binding [GO:0070300]; cardiolipin binding [GO:1901612]	extracellular region [GO:0005576]; extracellular space [GO:0005615]; nucleoplasm [GO:0005654]; cytosol [GO:0005829]; plasma membrane [GO:0005886]; integral component of membrane [GO:0016021]; specific granule lumen [GO:0035580]; tertiary granule lumen [GO:1904724]; ficolin-1-rich granule lumen [GO:1904813]; NLRP3 inflammasome complex [GO:0072559]
Nafisa_PRO1	Gasdermin-D	GSDMD	P57764	P57764	4.5218	-0.0255	XT NP B	2023ms1276	inflammatory response [GO:0006954]; cellular response to extracellular stimulus [GO:0031668]; positive regulation of interleukin-1 beta production [GO:0032731]; pore formation in membrane of other organism [GO:0035915]; innate immune response [GO:0045087]; pore complex assembly [GO:0046931]; defense response to Gram-negative bacterium [GO:0050829]; defense response to Gram-positive bacterium [GO:0050830]; protein homooligomerization [GO:0051260]; pyroptosis [GO:0070269]; defense response to bacterium [GO:0042742]	phosphatidylserine binding [GO:0001786]; protein binding [GO:0005515]; phosphatidylinositol-4,5-bisphosphate binding [GO:0005546]; phosphatidylinositol-4-phosphate binding [GO:0070273]; phosphatidic acid binding [GO:0070300]; cardiolipin binding [GO:1901612]	extracellular region [GO:0005576]; extracellular space [GO:0005615]; nucleoplasm [GO:0005654]; cytosol [GO:0005829]; plasma membrane [GO:0005886]; integral component of membrane [GO:0016021]; specific granule lumen [GO:0035580]; tertiary granule lumen [GO:1904724]; ficolin-1-rich granule lumen [GO:1904813]; NLRP3 inflammasome complex [GO:0072559]
Nafisa_SEN7	Ribosomal protein S6 kinase alpha-2;Isoform of Q15349, Isoform 2 of Ribosomal protein S6 kinase alpha-2;Isoform of Q15349, Isoform 3 of Ribosomal protein S6 kinase alpha-2	RPS6KA2;RPS6KA2;RPS6KA2	NA	Q15349;Q15349-2;Q15349-3	3.9501	-0.6626	XT NP B	2023ms1276	oocyte maturation [GO:0001556]; brain renin-angiotensin system [GO:0002035]; signal transduction [GO:0007165]; chemical synaptic transmission [GO:0007268]; heart development [GO:0007507]; negative regulation of cell population proliferation [GO:0008285]; positive regulation of gene expression [GO:0010628]; cardiac muscle cell apoptotic process [GO:0010659]; intracellular signal transduction [GO:0035556]; positive regulation of apoptotic process [GO:0043065]; negative regulation of cell cycle [GO:0045786]; negative regulation of meiotic nuclear division [GO:0045835]; heart contraction [GO:0060047]; regulation of protein processing [GO:0070613]; cellular response to carbohydrate stimulus [GO:0071322]; peptidyl-serine phosphorylation [GO:0018105]; ;	magnesium ion binding [GO:0000287]; protein serine/threonine kinase activity [GO:0004674]; protein serine/threonine/tyrosine kinase activity [GO:0004712]; protein binding [GO:0005515]; ATP binding [GO:0005524]; protein serine kinase activity [GO:0106310]; protein threonine kinase activity [GO:0106311]; ribosomal protein S6 kinase activity [GO:0004711]; ;	nucleus [GO:0005634]; nucleoplasm [GO:0005654]; cytoplasm [GO:0005737]; cytosol [GO:0005829]; synapse [GO:0045202]; meiotic spindle [GO:0072687]; ;
Nafisa_SEN6	Ribosomal protein S6 kinase alpha-2;Isoform of Q15349, Isoform 2 of Ribosomal protein S6 kinase alpha-2;Isoform of Q15349, Isoform 3 of Ribosomal protein S6 kinase alpha-2	RPS6KA2;RPS6KA2;RPS6KA2	NA	Q15349;Q15349-2;Q15349-3	3.8158	-0.8112	XT NP B	2023ms1276	oocyte maturation [GO:0001556]; brain renin-angiotensin system [GO:0002035]; signal transduction [GO:0007165]; chemical synaptic transmission [GO:0007268]; heart development [GO:0007507]; negative regulation of cell population proliferation [GO:0008285]; positive regulation of gene expression [GO:0010628]; cardiac muscle cell apoptotic process [GO:0010659]; intracellular signal transduction [GO:0035556]; positive regulation of apoptotic process [GO:0043065]; negative regulation of cell cycle [GO:0045786]; negative regulation of meiotic nuclear division [GO:0045835]; heart contraction [GO:0060047]; regulation of protein processing [GO:0070613]; cellular response to carbohydrate stimulus [GO:0071322]; peptidyl-serine phosphorylation [GO:0018105]; ;	magnesium ion binding [GO:0000287]; protein serine/threonine kinase activity [GO:0004674]; protein serine/threonine/tyrosine kinase activity [GO:0004712]; protein binding [GO:0005515]; ATP binding [GO:0005524]; protein serine kinase activity [GO:0106310]; protein threonine kinase activity [GO:0106311]; ribosomal protein S6 kinase activity [GO:0004711]; ;	nucleus [GO:0005634]; nucleoplasm [GO:0005654]; cytoplasm [GO:0005737]; cytosol [GO:0005829]; synapse [GO:0045202]; meiotic spindle [GO:0072687]; ;
Nafisa_SEN5	Ribosomal protein S6 kinase alpha-2;Isoform of Q15349, Isoform 2 of Ribosomal protein S6 kinase alpha-2;Isoform of Q15349, Isoform 3 of Ribosomal protein S6 kinase alpha-2	RPS6KA2;RPS6KA2;RPS6KA2	NA	Q15349;Q15349-2;Q15349-3	3.8035	-0.8496	XT NP B	2023ms1276	oocyte maturation [GO:0001556]; brain renin-angiotensin system [GO:0002035]; signal transduction [GO:0007165]; chemical synaptic transmission [GO:0007268]; heart development [GO:0007507]; negative regulation of cell population proliferation [GO:0008285]; positive regulation of gene expression [GO:0010628]; cardiac muscle cell apoptotic process [GO:0010659]; intracellular signal transduction [GO:0035556]; positive regulation of apoptotic process [GO:0043065]; negative regulation of cell cycle [GO:0045786]; negative regulation of meiotic nuclear division [GO:0045835]; heart contraction [GO:0060047]; regulation of protein processing [GO:0070613]; cellular response to carbohydrate stimulus [GO:0071322]; peptidyl-serine phosphorylation [GO:0018105]; ;	magnesium ion binding [GO:0000287]; protein serine/threonine kinase activity [GO:0004674]; protein serine/threonine/tyrosine kinase activity [GO:0004712]; protein binding [GO:0005515]; ATP binding [GO:0005524]; protein serine kinase activity [GO:0106310]; protein threonine kinase activity [GO:0106311]; ribosomal protein S6 kinase activity [GO:0004711]; ;	nucleus [GO:0005634]; nucleoplasm [GO:0005654]; cytoplasm [GO:0005737]; cytosol [GO:0005829]; synapse [GO:0045202]; meiotic spindle [GO:0072687]; ;
Nafisa_SEN4	Ribosomal protein S6 kinase alpha-2;Isoform of Q15349, Isoform 2 of Ribosomal protein S6 kinase alpha-2;Isoform of Q15349, Isoform 3 of Ribosomal protein S6 kinase alpha-2	RPS6KA2;RPS6KA2;RPS6KA2	NA	Q15349;Q15349-2;Q15349-3	3.9605	-0.6599	XT NP B	2023ms1276	oocyte maturation [GO:0001556]; brain renin-angiotensin system [GO:0002035]; signal transduction [GO:0007165]; chemical synaptic transmission [GO:0007268]; heart development [GO:0007507]; negative regulation of cell population proliferation [GO:0008285]; positive regulation of gene expression [GO:0010628]; cardiac muscle cell apoptotic process [GO:0010659]; intracellular signal transduction [GO:0035556]; positive regulation of apoptotic process [GO:0043065]; negative regulation of cell cycle [GO:0045786]; negative regulation of meiotic nuclear division [GO:0045835]; heart contraction [GO:0060047]; regulation of protein processing [GO:0070613]; cellular response to carbohydrate stimulus [GO:0071322]; peptidyl-serine phosphorylation [GO:0018105]; ;	magnesium ion binding [GO:0000287]; protein serine/threonine kinase activity [GO:0004674]; protein serine/threonine/tyrosine kinase activity [GO:0004712]; protein binding [GO:0005515]; ATP binding [GO:0005524]; protein serine kinase activity [GO:0106310]; protein threonine kinase activity [GO:0106311]; ribosomal protein S6 kinase activity [GO:0004711]; ;	nucleus [GO:0005634]; nucleoplasm [GO:0005654]; cytoplasm [GO:0005737]; cytosol [GO:0005829]; synapse [GO:0045202]; meiotic spindle [GO:0072687]; ;
Nafisa_SEN3	Ribosomal protein S6 kinase alpha-2;Isoform of Q15349, Isoform 2 of Ribosomal protein S6 kinase alpha-2;Isoform of Q15349, Isoform 3 of Ribosomal protein S6 kinase alpha-2	RPS6KA2;RPS6KA2;RPS6KA2	NA	Q15349;Q15349-2;Q15349-3	3.9134	-0.7063	XT NP B	2023ms1276	oocyte maturation [GO:0001556]; brain renin-angiotensin system [GO:0002035]; signal transduction [GO:0007165]; chemical synaptic transmission [GO:0007268]; heart development [GO:0007507]; negative regulation of cell population proliferation [GO:0008285]; positive regulation of gene expression [GO:0010628]; cardiac muscle cell apoptotic process [GO:0010659]; intracellular signal transduction [GO:0035556]; positive regulation of apoptotic process [GO:0043065]; negative regulation of cell cycle [GO:0045786]; negative regulation of meiotic nuclear division [GO:0045835]; heart contraction [GO:0060047]; regulation of protein processing [GO:0070613]; cellular response to carbohydrate stimulus [GO:0071322]; peptidyl-serine phosphorylation [GO:0018105]; ;	magnesium ion binding [GO:0000287]; protein serine/threonine kinase activity [GO:0004674]; protein serine/threonine/tyrosine kinase activity [GO:0004712]; protein binding [GO:0005515]; ATP binding [GO:0005524]; protein serine kinase activity [GO:0106310]; protein threonine kinase activity [GO:0106311]; ribosomal protein S6 kinase activity [GO:0004711]; ;	nucleus [GO:0005634]; nucleoplasm [GO:0005654]; cytoplasm [GO:0005737]; cytosol [GO:0005829]; synapse [GO:0045202]; meiotic spindle [GO:0072687]; ;
Nafisa_SEN2	Ribosomal protein S6 kinase alpha-2;Isoform of Q15349, Isoform 2 of Ribosomal protein S6 kinase alpha-2;Isoform of Q15349, Isoform 3 of Ribosomal protein S6 kinase alpha-2	RPS6KA2;RPS6KA2;RPS6KA2	NA	Q15349;Q15349-2;Q15349-3	3.6824	-0.9505	XT NP B	2023ms1276	oocyte maturation [GO:0001556]; brain renin-angiotensin system [GO:0002035]; signal transduction [GO:0007165]; chemical synaptic transmission [GO:0007268]; heart development [GO:0007507]; negative regulation of cell population proliferation [GO:0008285]; positive regulation of gene expression [GO:0010628]; cardiac muscle cell apoptotic process [GO:0010659]; intracellular signal transduction [GO:0035556]; positive regulation of apoptotic process [GO:0043065]; negative regulation of cell cycle [GO:0045786]; negative regulation of meiotic nuclear division [GO:0045835]; heart contraction [GO:0060047]; regulation of protein processing [GO:0070613]; cellular response to carbohydrate stimulus [GO:0071322]; peptidyl-serine phosphorylation [GO:0018105]; ;	magnesium ion binding [GO:0000287]; protein serine/threonine kinase activity [GO:0004674]; protein serine/threonine/tyrosine kinase activity [GO:0004712]; protein binding [GO:0005515]; ATP binding [GO:0005524]; protein serine kinase activity [GO:0106310]; protein threonine kinase activity [GO:0106311]; ribosomal protein S6 kinase activity [GO:0004711]; ;	nucleus [GO:0005634]; nucleoplasm [GO:0005654]; cytoplasm [GO:0005737]; cytosol [GO:0005829]; synapse [GO:0045202]; meiotic spindle [GO:0072687]; ;
Nafisa_SEN1	Ribosomal protein S6 kinase alpha-2;Isoform of Q15349, Isoform 2 of Ribosomal protein S6 kinase alpha-2;Isoform of Q15349, Isoform 3 of Ribosomal protein S6 kinase alpha-2	RPS6KA2;RPS6KA2;RPS6KA2	NA	Q15349;Q15349-2;Q15349-3	3.8485	-0.7692	XT NP B	2023ms1276	oocyte maturation [GO:0001556]; brain renin-angiotensin system [GO:0002035]; signal transduction [GO:0007165]; chemical synaptic transmission [GO:0007268]; heart development [GO:0007507]; negative regulation of cell population proliferation [GO:0008285]; positive regulation of gene expression [GO:0010628]; cardiac muscle cell apoptotic process [GO:0010659]; intracellular signal transduction [GO:0035556]; positive regulation of apoptotic process [GO:0043065]; negative regulation of cell cycle [GO:0045786]; negative regulation of meiotic nuclear division [GO:0045835]; heart contraction [GO:0060047]; regulation of protein processing [GO:0070613]; cellular response to carbohydrate stimulus [GO:0071322]; peptidyl-serine phosphorylation [GO:0018105]; ;	magnesium ion binding [GO:0000287]; protein serine/threonine kinase activity [GO:0004674]; protein serine/threonine/tyrosine kinase activity [GO:0004712]; protein binding [GO:0005515]; ATP binding [GO:0005524]; protein serine kinase activity [GO:0106310]; protein threonine kinase activity [GO:0106311]; ribosomal protein S6 kinase activity [GO:0004711]; ;	nucleus [GO:0005634]; nucleoplasm [GO:0005654]; cytoplasm [GO:0005737]; cytosol [GO:0005829]; synapse [GO:0045202]; meiotic spindle [GO:0072687]; ;
Nafisa_PRO7	Ribosomal protein S6 kinase alpha-2;Isoform of Q15349, Isoform 2 of Ribosomal protein S6 kinase alpha-2;Isoform of Q15349, Isoform 3 of Ribosomal protein S6 kinase alpha-2	RPS6KA2;RPS6KA2;RPS6KA2	NA	Q15349;Q15349-2;Q15349-3	3.8419	-0.7129	XT NP B	2023ms1276	oocyte maturation [GO:0001556]; brain renin-angiotensin system [GO:0002035]; signal transduction [GO:0007165]; chemical synaptic transmission [GO:0007268]; heart development [GO:0007507]; negative regulation of cell population proliferation [GO:0008285]; positive regulation of gene expression [GO:0010628]; cardiac muscle cell apoptotic process [GO:0010659]; intracellular signal transduction [GO:0035556]; positive regulation of apoptotic process [GO:0043065]; negative regulation of cell cycle [GO:0045786]; negative regulation of meiotic nuclear division [GO:0045835]; heart contraction [GO:0060047]; regulation of protein processing [GO:0070613]; cellular response to carbohydrate stimulus [GO:0071322]; peptidyl-serine phosphorylation [GO:0018105]; ;	magnesium ion binding [GO:0000287]; protein serine/threonine kinase activity [GO:0004674]; protein serine/threonine/tyrosine kinase activity [GO:0004712]; protein binding [GO:0005515]; ATP binding [GO:0005524]; protein serine kinase activity [GO:0106310]; protein threonine kinase activity [GO:0106311]; ribosomal protein S6 kinase activity [GO:0004711]; ;	nucleus [GO:0005634]; nucleoplasm [GO:0005654]; cytoplasm [GO:0005737]; cytosol [GO:0005829]; synapse [GO:0045202]; meiotic spindle [GO:0072687]; ;
Nafisa_PRO6	Ribosomal protein S6 kinase alpha-2;Isoform of Q15349, Isoform 2 of Ribosomal protein S6 kinase alpha-2;Isoform of Q15349, Isoform 3 of Ribosomal protein S6 kinase alpha-2	RPS6KA2;RPS6KA2;RPS6KA2	NA	Q15349;Q15349-2;Q15349-3	3.9392	-0.6058	XT NP B	2023ms1276	oocyte maturation [GO:0001556]; brain renin-angiotensin system [GO:0002035]; signal transduction [GO:0007165]; chemical synaptic transmission [GO:0007268]; heart development [GO:0007507]; negative regulation of cell population proliferation [GO:0008285]; positive regulation of gene expression [GO:0010628]; cardiac muscle cell apoptotic process [GO:0010659]; intracellular signal transduction [GO:0035556]; positive regulation of apoptotic process [GO:0043065]; negative regulation of cell cycle [GO:0045786]; negative regulation of meiotic nuclear division [GO:0045835]; heart contraction [GO:0060047]; regulation of protein processing [GO:0070613]; cellular response to carbohydrate stimulus [GO:0071322]; peptidyl-serine phosphorylation [GO:0018105]; ;	magnesium ion binding [GO:0000287]; protein serine/threonine kinase activity [GO:0004674]; protein serine/threonine/tyrosine kinase activity [GO:0004712]; protein binding [GO:0005515]; ATP binding [GO:0005524]; protein serine kinase activity [GO:0106310]; protein threonine kinase activity [GO:0106311]; ribosomal protein S6 kinase activity [GO:0004711]; ;	nucleus [GO:0005634]; nucleoplasm [GO:0005654]; cytoplasm [GO:0005737]; cytosol [GO:0005829]; synapse [GO:0045202]; meiotic spindle [GO:0072687]; ;
Nafisa_PRO5	Ribosomal protein S6 kinase alpha-2;Isoform of Q15349, Isoform 2 of Ribosomal protein S6 kinase alpha-2;Isoform of Q15349, Isoform 3 of Ribosomal protein S6 kinase alpha-2	RPS6KA2;RPS6KA2;RPS6KA2	NA	Q15349;Q15349-2;Q15349-3	3.9589	-0.5783	XT NP B	2023ms1276	oocyte maturation [GO:0001556]; brain renin-angiotensin system [GO:0002035]; signal transduction [GO:0007165]; chemical synaptic transmission [GO:0007268]; heart development [GO:0007507]; negative regulation of cell population proliferation [GO:0008285]; positive regulation of gene expression [GO:0010628]; cardiac muscle cell apoptotic process [GO:0010659]; intracellular signal transduction [GO:0035556]; positive regulation of apoptotic process [GO:0043065]; negative regulation of cell cycle [GO:0045786]; negative regulation of meiotic nuclear division [GO:0045835]; heart contraction [GO:0060047]; regulation of protein processing [GO:0070613]; cellular response to carbohydrate stimulus [GO:0071322]; peptidyl-serine phosphorylation [GO:0018105]; ;	magnesium ion binding [GO:0000287]; protein serine/threonine kinase activity [GO:0004674]; protein serine/threonine/tyrosine kinase activity [GO:0004712]; protein binding [GO:0005515]; ATP binding [GO:0005524]; protein serine kinase activity [GO:0106310]; protein threonine kinase activity [GO:0106311]; ribosomal protein S6 kinase activity [GO:0004711]; ;	nucleus [GO:0005634]; nucleoplasm [GO:0005654]; cytoplasm [GO:0005737]; cytosol [GO:0005829]; synapse [GO:0045202]; meiotic spindle [GO:0072687]; ;
Nafisa_PRO4	Ribosomal protein S6 kinase alpha-2;Isoform of Q15349, Isoform 2 of Ribosomal protein S6 kinase alpha-2;Isoform of Q15349, Isoform 3 of Ribosomal protein S6 kinase alpha-2	RPS6KA2;RPS6KA2;RPS6KA2	NA	Q15349;Q15349-2;Q15349-3	3.9953	-0.5769	XT NP B	2023ms1276	oocyte maturation [GO:0001556]; brain renin-angiotensin system [GO:0002035]; signal transduction [GO:0007165]; chemical synaptic transmission [GO:0007268]; heart development [GO:0007507]; negative regulation of cell population proliferation [GO:0008285]; positive regulation of gene expression [GO:0010628]; cardiac muscle cell apoptotic process [GO:0010659]; intracellular signal transduction [GO:0035556]; positive regulation of apoptotic process [GO:0043065]; negative regulation of cell cycle [GO:0045786]; negative regulation of meiotic nuclear division [GO:0045835]; heart contraction [GO:0060047]; regulation of protein processing [GO:0070613]; cellular response to carbohydrate stimulus [GO:0071322]; peptidyl-serine phosphorylation [GO:0018105]; ;	magnesium ion binding [GO:0000287]; protein serine/threonine kinase activity [GO:0004674]; protein serine/threonine/tyrosine kinase activity [GO:0004712]; protein binding [GO:0005515]; ATP binding [GO:0005524]; protein serine kinase activity [GO:0106310]; protein threonine kinase activity [GO:0106311]; ribosomal protein S6 kinase activity [GO:0004711]; ;	nucleus [GO:0005634]; nucleoplasm [GO:0005654]; cytoplasm [GO:0005737]; cytosol [GO:0005829]; synapse [GO:0045202]; meiotic spindle [GO:0072687]; ;
Nafisa_PRO3	Ribosomal protein S6 kinase alpha-2;Isoform of Q15349, Isoform 2 of Ribosomal protein S6 kinase alpha-2;Isoform of Q15349, Isoform 3 of Ribosomal protein S6 kinase alpha-2	RPS6KA2;RPS6KA2;RPS6KA2	NA	Q15349;Q15349-2;Q15349-3	3.8744	-0.6961	XT NP B	2023ms1276	oocyte maturation [GO:0001556]; brain renin-angiotensin system [GO:0002035]; signal transduction [GO:0007165]; chemical synaptic transmission [GO:0007268]; heart development [GO:0007507]; negative regulation of cell population proliferation [GO:0008285]; positive regulation of gene expression [GO:0010628]; cardiac muscle cell apoptotic process [GO:0010659]; intracellular signal transduction [GO:0035556]; positive regulation of apoptotic process [GO:0043065]; negative regulation of cell cycle [GO:0045786]; negative regulation of meiotic nuclear division [GO:0045835]; heart contraction [GO:0060047]; regulation of protein processing [GO:0070613]; cellular response to carbohydrate stimulus [GO:0071322]; peptidyl-serine phosphorylation [GO:0018105]; ;	magnesium ion binding [GO:0000287]; protein serine/threonine kinase activity [GO:0004674]; protein serine/threonine/tyrosine kinase activity [GO:0004712]; protein binding [GO:0005515]; ATP binding [GO:0005524]; protein serine kinase activity [GO:0106310]; protein threonine kinase activity [GO:0106311]; ribosomal protein S6 kinase activity [GO:0004711]; ;	nucleus [GO:0005634]; nucleoplasm [GO:0005654]; cytoplasm [GO:0005737]; cytosol [GO:0005829]; synapse [GO:0045202]; meiotic spindle [GO:0072687]; ;
Nafisa_PRO2	Ribosomal protein S6 kinase alpha-2;Isoform of Q15349, Isoform 2 of Ribosomal protein S6 kinase alpha-2;Isoform of Q15349, Isoform 3 of Ribosomal protein S6 kinase alpha-2	RPS6KA2;RPS6KA2;RPS6KA2	NA	Q15349;Q15349-2;Q15349-3	3.9651	-0.5867	XT NP B	2023ms1276	oocyte maturation [GO:0001556]; brain renin-angiotensin system [GO:0002035]; signal transduction [GO:0007165]; chemical synaptic transmission [GO:0007268]; heart development [GO:0007507]; negative regulation of cell population proliferation [GO:0008285]; positive regulation of gene expression [GO:0010628]; cardiac muscle cell apoptotic process [GO:0010659]; intracellular signal transduction [GO:0035556]; positive regulation of apoptotic process [GO:0043065]; negative regulation of cell cycle [GO:0045786]; negative regulation of meiotic nuclear division [GO:0045835]; heart contraction [GO:0060047]; regulation of protein processing [GO:0070613]; cellular response to carbohydrate stimulus [GO:0071322]; peptidyl-serine phosphorylation [GO:0018105]; ;	magnesium ion binding [GO:0000287]; protein serine/threonine kinase activity [GO:0004674]; protein serine/threonine/tyrosine kinase activity [GO:0004712]; protein binding [GO:0005515]; ATP binding [GO:0005524]; protein serine kinase activity [GO:0106310]; protein threonine kinase activity [GO:0106311]; ribosomal protein S6 kinase activity [GO:0004711]; ;	nucleus [GO:0005634]; nucleoplasm [GO:0005654]; cytoplasm [GO:0005737]; cytosol [GO:0005829]; synapse [GO:0045202]; meiotic spindle [GO:0072687]; ;
Nafisa_PRO1	Ribosomal protein S6 kinase alpha-2;Isoform of Q15349, Isoform 2 of Ribosomal protein S6 kinase alpha-2;Isoform of Q15349, Isoform 3 of Ribosomal protein S6 kinase alpha-2	RPS6KA2;RPS6KA2;RPS6KA2	NA	Q15349;Q15349-2;Q15349-3	3.9986	-0.5487	XT NP B	2023ms1276	oocyte maturation [GO:0001556]; brain renin-angiotensin system [GO:0002035]; signal transduction [GO:0007165]; chemical synaptic transmission [GO:0007268]; heart development [GO:0007507]; negative regulation of cell population proliferation [GO:0008285]; positive regulation of gene expression [GO:0010628]; cardiac muscle cell apoptotic process [GO:0010659]; intracellular signal transduction [GO:0035556]; positive regulation of apoptotic process [GO:0043065]; negative regulation of cell cycle [GO:0045786]; negative regulation of meiotic nuclear division [GO:0045835]; heart contraction [GO:0060047]; regulation of protein processing [GO:0070613]; cellular response to carbohydrate stimulus [GO:0071322]; peptidyl-serine phosphorylation [GO:0018105]; ;	magnesium ion binding [GO:0000287]; protein serine/threonine kinase activity [GO:0004674]; protein serine/threonine/tyrosine kinase activity [GO:0004712]; protein binding [GO:0005515]; ATP binding [GO:0005524]; protein serine kinase activity [GO:0106310]; protein threonine kinase activity [GO:0106311]; ribosomal protein S6 kinase activity [GO:0004711]; ;	nucleus [GO:0005634]; nucleoplasm [GO:0005654]; cytoplasm [GO:0005737]; cytosol [GO:0005829]; synapse [GO:0045202]; meiotic spindle [GO:0072687]; ;
Nafisa_SEN7	Aurora kinase A	AURKA	O14965	O14965	4.3179	-0.2949	XT NP A	2023ms1276	protein phosphorylation [GO:0006468]; response to wounding [GO:0009611]; liver regeneration [GO:0097421]; G2/M transition of mitotic cell cycle [GO:0000086]; mitotic cell cycle [GO:0000278]; spindle organization [GO:0007051]; spindle assembly involved in female meiosis I [GO:0007057]; mitotic centrosome separation [GO:0007100]; anterior/posterior axis specification [GO:0009948]; regulation of G2/M transition of mitotic cell cycle [GO:0010389]; negative regulation of gene expression [GO:0010629]; peptidyl-serine phosphorylation [GO:0018105]; regulation of protein stability [GO:0031647]; negative regulation of protein binding [GO:0032091]; positive regulation of proteasomal ubiquitin-dependent protein catabolic process [GO:0032436]; histone-serine phosphorylation [GO:0035404]; negative regulation of apoptotic process [GO:0043066]; positive regulation of mitotic nuclear division [GO:0045840]; regulation of centrosome cycle [GO:0046605]; protein autophosphorylation [GO:0046777]; cell division [GO:0051301]; centrosome localization [GO:0051642]; protein localization to centrosome [GO:0071539]; positive regulation of mitochondrial fission [GO:0090141]; positive regulation of oocyte maturation [GO:1900195]; regulation of signal transduction by p53 class mediator [GO:1901796]; neuron projection extension [GO:1990138]; regulation of cytokinesis [GO:0032465]; mitotic spindle organization [GO:0007052]	protein kinase activity [GO:0004672]; protein serine/threonine kinase activity [GO:0004674]; protein serine/threonine/tyrosine kinase activity [GO:0004712]; protein binding [GO:0005515]; ATP binding [GO:0005524]; protein kinase binding [GO:0019901]; ubiquitin protein ligase binding [GO:0031625]; protein heterodimerization activity [GO:0046982]; protein serine kinase activity [GO:0106310]; protein threonine kinase activity [GO:0106311]; histone serine kinase activity [GO:0035174]	spindle microtubule [GO:0005876]; nucleus [GO:0005634]; nucleoplasm [GO:0005654]; centrosome [GO:0005813]; centriole [GO:0005814]; spindle [GO:0005819]; cytosol [GO:0005829]; cilium [GO:0005929]; microtubule cytoskeleton [GO:0015630]; midbody [GO:0030496]; spindle pole centrosome [GO:0031616]; germinal vesicle [GO:0042585]; axon hillock [GO:0043203]; pronucleus [GO:0045120]; perinuclear region of cytoplasm [GO:0048471]; meiotic spindle [GO:0072687]; mitotic spindle pole [GO:0097431]; spindle midzone [GO:0051233]; chromosome passenger complex [GO:0032133]
Nafisa_SEN6	Aurora kinase A	AURKA	O14965	O14965	4.2132	-0.4139	XT NP A	2023ms1276	protein phosphorylation [GO:0006468]; response to wounding [GO:0009611]; liver regeneration [GO:0097421]; G2/M transition of mitotic cell cycle [GO:0000086]; mitotic cell cycle [GO:0000278]; spindle organization [GO:0007051]; spindle assembly involved in female meiosis I [GO:0007057]; mitotic centrosome separation [GO:0007100]; anterior/posterior axis specification [GO:0009948]; regulation of G2/M transition of mitotic cell cycle [GO:0010389]; negative regulation of gene expression [GO:0010629]; peptidyl-serine phosphorylation [GO:0018105]; regulation of protein stability [GO:0031647]; negative regulation of protein binding [GO:0032091]; positive regulation of proteasomal ubiquitin-dependent protein catabolic process [GO:0032436]; histone-serine phosphorylation [GO:0035404]; negative regulation of apoptotic process [GO:0043066]; positive regulation of mitotic nuclear division [GO:0045840]; regulation of centrosome cycle [GO:0046605]; protein autophosphorylation [GO:0046777]; cell division [GO:0051301]; centrosome localization [GO:0051642]; protein localization to centrosome [GO:0071539]; positive regulation of mitochondrial fission [GO:0090141]; positive regulation of oocyte maturation [GO:1900195]; regulation of signal transduction by p53 class mediator [GO:1901796]; neuron projection extension [GO:1990138]; regulation of cytokinesis [GO:0032465]; mitotic spindle organization [GO:0007052]	protein kinase activity [GO:0004672]; protein serine/threonine kinase activity [GO:0004674]; protein serine/threonine/tyrosine kinase activity [GO:0004712]; protein binding [GO:0005515]; ATP binding [GO:0005524]; protein kinase binding [GO:0019901]; ubiquitin protein ligase binding [GO:0031625]; protein heterodimerization activity [GO:0046982]; protein serine kinase activity [GO:0106310]; protein threonine kinase activity [GO:0106311]; histone serine kinase activity [GO:0035174]	spindle microtubule [GO:0005876]; nucleus [GO:0005634]; nucleoplasm [GO:0005654]; centrosome [GO:0005813]; centriole [GO:0005814]; spindle [GO:0005819]; cytosol [GO:0005829]; cilium [GO:0005929]; microtubule cytoskeleton [GO:0015630]; midbody [GO:0030496]; spindle pole centrosome [GO:0031616]; germinal vesicle [GO:0042585]; axon hillock [GO:0043203]; pronucleus [GO:0045120]; perinuclear region of cytoplasm [GO:0048471]; meiotic spindle [GO:0072687]; mitotic spindle pole [GO:0097431]; spindle midzone [GO:0051233]; chromosome passenger complex [GO:0032133]
Nafisa_SEN5	Aurora kinase A	AURKA	O14965	O14965	4.2587	-0.3945	XT NP A	2023ms1276	protein phosphorylation [GO:0006468]; response to wounding [GO:0009611]; liver regeneration [GO:0097421]; G2/M transition of mitotic cell cycle [GO:0000086]; mitotic cell cycle [GO:0000278]; spindle organization [GO:0007051]; spindle assembly involved in female meiosis I [GO:0007057]; mitotic centrosome separation [GO:0007100]; anterior/posterior axis specification [GO:0009948]; regulation of G2/M transition of mitotic cell cycle [GO:0010389]; negative regulation of gene expression [GO:0010629]; peptidyl-serine phosphorylation [GO:0018105]; regulation of protein stability [GO:0031647]; negative regulation of protein binding [GO:0032091]; positive regulation of proteasomal ubiquitin-dependent protein catabolic process [GO:0032436]; histone-serine phosphorylation [GO:0035404]; negative regulation of apoptotic process [GO:0043066]; positive regulation of mitotic nuclear division [GO:0045840]; regulation of centrosome cycle [GO:0046605]; protein autophosphorylation [GO:0046777]; cell division [GO:0051301]; centrosome localization [GO:0051642]; protein localization to centrosome [GO:0071539]; positive regulation of mitochondrial fission [GO:0090141]; positive regulation of oocyte maturation [GO:1900195]; regulation of signal transduction by p53 class mediator [GO:1901796]; neuron projection extension [GO:1990138]; regulation of cytokinesis [GO:0032465]; mitotic spindle organization [GO:0007052]	protein kinase activity [GO:0004672]; protein serine/threonine kinase activity [GO:0004674]; protein serine/threonine/tyrosine kinase activity [GO:0004712]; protein binding [GO:0005515]; ATP binding [GO:0005524]; protein kinase binding [GO:0019901]; ubiquitin protein ligase binding [GO:0031625]; protein heterodimerization activity [GO:0046982]; protein serine kinase activity [GO:0106310]; protein threonine kinase activity [GO:0106311]; histone serine kinase activity [GO:0035174]	spindle microtubule [GO:0005876]; nucleus [GO:0005634]; nucleoplasm [GO:0005654]; centrosome [GO:0005813]; centriole [GO:0005814]; spindle [GO:0005819]; cytosol [GO:0005829]; cilium [GO:0005929]; microtubule cytoskeleton [GO:0015630]; midbody [GO:0030496]; spindle pole centrosome [GO:0031616]; germinal vesicle [GO:0042585]; axon hillock [GO:0043203]; pronucleus [GO:0045120]; perinuclear region of cytoplasm [GO:0048471]; meiotic spindle [GO:0072687]; mitotic spindle pole [GO:0097431]; spindle midzone [GO:0051233]; chromosome passenger complex [GO:0032133]
Nafisa_SEN4	Aurora kinase A	AURKA	O14965	O14965	4.1608	-0.4596	XT NP A	2023ms1276	protein phosphorylation [GO:0006468]; response to wounding [GO:0009611]; liver regeneration [GO:0097421]; G2/M transition of mitotic cell cycle [GO:0000086]; mitotic cell cycle [GO:0000278]; spindle organization [GO:0007051]; spindle assembly involved in female meiosis I [GO:0007057]; mitotic centrosome separation [GO:0007100]; anterior/posterior axis specification [GO:0009948]; regulation of G2/M transition of mitotic cell cycle [GO:0010389]; negative regulation of gene expression [GO:0010629]; peptidyl-serine phosphorylation [GO:0018105]; regulation of protein stability [GO:0031647]; negative regulation of protein binding [GO:0032091]; positive regulation of proteasomal ubiquitin-dependent protein catabolic process [GO:0032436]; histone-serine phosphorylation [GO:0035404]; negative regulation of apoptotic process [GO:0043066]; positive regulation of mitotic nuclear division [GO:0045840]; regulation of centrosome cycle [GO:0046605]; protein autophosphorylation [GO:0046777]; cell division [GO:0051301]; centrosome localization [GO:0051642]; protein localization to centrosome [GO:0071539]; positive regulation of mitochondrial fission [GO:0090141]; positive regulation of oocyte maturation [GO:1900195]; regulation of signal transduction by p53 class mediator [GO:1901796]; neuron projection extension [GO:1990138]; regulation of cytokinesis [GO:0032465]; mitotic spindle organization [GO:0007052]	protein kinase activity [GO:0004672]; protein serine/threonine kinase activity [GO:0004674]; protein serine/threonine/tyrosine kinase activity [GO:0004712]; protein binding [GO:0005515]; ATP binding [GO:0005524]; protein kinase binding [GO:0019901]; ubiquitin protein ligase binding [GO:0031625]; protein heterodimerization activity [GO:0046982]; protein serine kinase activity [GO:0106310]; protein threonine kinase activity [GO:0106311]; histone serine kinase activity [GO:0035174]	spindle microtubule [GO:0005876]; nucleus [GO:0005634]; nucleoplasm [GO:0005654]; centrosome [GO:0005813]; centriole [GO:0005814]; spindle [GO:0005819]; cytosol [GO:0005829]; cilium [GO:0005929]; microtubule cytoskeleton [GO:0015630]; midbody [GO:0030496]; spindle pole centrosome [GO:0031616]; germinal vesicle [GO:0042585]; axon hillock [GO:0043203]; pronucleus [GO:0045120]; perinuclear region of cytoplasm [GO:0048471]; meiotic spindle [GO:0072687]; mitotic spindle pole [GO:0097431]; spindle midzone [GO:0051233]; chromosome passenger complex [GO:0032133]
Nafisa_SEN3	Aurora kinase A	AURKA	O14965	O14965	4.0792	-0.5404	XT NP A	2023ms1276	protein phosphorylation [GO:0006468]; response to wounding [GO:0009611]; liver regeneration [GO:0097421]; G2/M transition of mitotic cell cycle [GO:0000086]; mitotic cell cycle [GO:0000278]; spindle organization [GO:0007051]; spindle assembly involved in female meiosis I [GO:0007057]; mitotic centrosome separation [GO:0007100]; anterior/posterior axis specification [GO:0009948]; regulation of G2/M transition of mitotic cell cycle [GO:0010389]; negative regulation of gene expression [GO:0010629]; peptidyl-serine phosphorylation [GO:0018105]; regulation of protein stability [GO:0031647]; negative regulation of protein binding [GO:0032091]; positive regulation of proteasomal ubiquitin-dependent protein catabolic process [GO:0032436]; histone-serine phosphorylation [GO:0035404]; negative regulation of apoptotic process [GO:0043066]; positive regulation of mitotic nuclear division [GO:0045840]; regulation of centrosome cycle [GO:0046605]; protein autophosphorylation [GO:0046777]; cell division [GO:0051301]; centrosome localization [GO:0051642]; protein localization to centrosome [GO:0071539]; positive regulation of mitochondrial fission [GO:0090141]; positive regulation of oocyte maturation [GO:1900195]; regulation of signal transduction by p53 class mediator [GO:1901796]; neuron projection extension [GO:1990138]; regulation of cytokinesis [GO:0032465]; mitotic spindle organization [GO:0007052]	protein kinase activity [GO:0004672]; protein serine/threonine kinase activity [GO:0004674]; protein serine/threonine/tyrosine kinase activity [GO:0004712]; protein binding [GO:0005515]; ATP binding [GO:0005524]; protein kinase binding [GO:0019901]; ubiquitin protein ligase binding [GO:0031625]; protein heterodimerization activity [GO:0046982]; protein serine kinase activity [GO:0106310]; protein threonine kinase activity [GO:0106311]; histone serine kinase activity [GO:0035174]	spindle microtubule [GO:0005876]; nucleus [GO:0005634]; nucleoplasm [GO:0005654]; centrosome [GO:0005813]; centriole [GO:0005814]; spindle [GO:0005819]; cytosol [GO:0005829]; cilium [GO:0005929]; microtubule cytoskeleton [GO:0015630]; midbody [GO:0030496]; spindle pole centrosome [GO:0031616]; germinal vesicle [GO:0042585]; axon hillock [GO:0043203]; pronucleus [GO:0045120]; perinuclear region of cytoplasm [GO:0048471]; meiotic spindle [GO:0072687]; mitotic spindle pole [GO:0097431]; spindle midzone [GO:0051233]; chromosome passenger complex [GO:0032133]
Nafisa_SEN2	Aurora kinase A	AURKA	O14965	O14965	4.2824	-0.3505	XT NP A	2023ms1276	protein phosphorylation [GO:0006468]; response to wounding [GO:0009611]; liver regeneration [GO:0097421]; G2/M transition of mitotic cell cycle [GO:0000086]; mitotic cell cycle [GO:0000278]; spindle organization [GO:0007051]; spindle assembly involved in female meiosis I [GO:0007057]; mitotic centrosome separation [GO:0007100]; anterior/posterior axis specification [GO:0009948]; regulation of G2/M transition of mitotic cell cycle [GO:0010389]; negative regulation of gene expression [GO:0010629]; peptidyl-serine phosphorylation [GO:0018105]; regulation of protein stability [GO:0031647]; negative regulation of protein binding [GO:0032091]; positive regulation of proteasomal ubiquitin-dependent protein catabolic process [GO:0032436]; histone-serine phosphorylation [GO:0035404]; negative regulation of apoptotic process [GO:0043066]; positive regulation of mitotic nuclear division [GO:0045840]; regulation of centrosome cycle [GO:0046605]; protein autophosphorylation [GO:0046777]; cell division [GO:0051301]; centrosome localization [GO:0051642]; protein localization to centrosome [GO:0071539]; positive regulation of mitochondrial fission [GO:0090141]; positive regulation of oocyte maturation [GO:1900195]; regulation of signal transduction by p53 class mediator [GO:1901796]; neuron projection extension [GO:1990138]; regulation of cytokinesis [GO:0032465]; mitotic spindle organization [GO:0007052]	protein kinase activity [GO:0004672]; protein serine/threonine kinase activity [GO:0004674]; protein serine/threonine/tyrosine kinase activity [GO:0004712]; protein binding [GO:0005515]; ATP binding [GO:0005524]; protein kinase binding [GO:0019901]; ubiquitin protein ligase binding [GO:0031625]; protein heterodimerization activity [GO:0046982]; protein serine kinase activity [GO:0106310]; protein threonine kinase activity [GO:0106311]; histone serine kinase activity [GO:0035174]	spindle microtubule [GO:0005876]; nucleus [GO:0005634]; nucleoplasm [GO:0005654]; centrosome [GO:0005813]; centriole [GO:0005814]; spindle [GO:0005819]; cytosol [GO:0005829]; cilium [GO:0005929]; microtubule cytoskeleton [GO:0015630]; midbody [GO:0030496]; spindle pole centrosome [GO:0031616]; germinal vesicle [GO:0042585]; axon hillock [GO:0043203]; pronucleus [GO:0045120]; perinuclear region of cytoplasm [GO:0048471]; meiotic spindle [GO:0072687]; mitotic spindle pole [GO:0097431]; spindle midzone [GO:0051233]; chromosome passenger complex [GO:0032133]
Nafisa_SEN1	Aurora kinase A	AURKA	O14965	O14965	4.1905	-0.4272	XT NP A	2023ms1276	protein phosphorylation [GO:0006468]; response to wounding [GO:0009611]; liver regeneration [GO:0097421]; G2/M transition of mitotic cell cycle [GO:0000086]; mitotic cell cycle [GO:0000278]; spindle organization [GO:0007051]; spindle assembly involved in female meiosis I [GO:0007057]; mitotic centrosome separation [GO:0007100]; anterior/posterior axis specification [GO:0009948]; regulation of G2/M transition of mitotic cell cycle [GO:0010389]; negative regulation of gene expression [GO:0010629]; peptidyl-serine phosphorylation [GO:0018105]; regulation of protein stability [GO:0031647]; negative regulation of protein binding [GO:0032091]; positive regulation of proteasomal ubiquitin-dependent protein catabolic process [GO:0032436]; histone-serine phosphorylation [GO:0035404]; negative regulation of apoptotic process [GO:0043066]; positive regulation of mitotic nuclear division [GO:0045840]; regulation of centrosome cycle [GO:0046605]; protein autophosphorylation [GO:0046777]; cell division [GO:0051301]; centrosome localization [GO:0051642]; protein localization to centrosome [GO:0071539]; positive regulation of mitochondrial fission [GO:0090141]; positive regulation of oocyte maturation [GO:1900195]; regulation of signal transduction by p53 class mediator [GO:1901796]; neuron projection extension [GO:1990138]; regulation of cytokinesis [GO:0032465]; mitotic spindle organization [GO:0007052]	protein kinase activity [GO:0004672]; protein serine/threonine kinase activity [GO:0004674]; protein serine/threonine/tyrosine kinase activity [GO:0004712]; protein binding [GO:0005515]; ATP binding [GO:0005524]; protein kinase binding [GO:0019901]; ubiquitin protein ligase binding [GO:0031625]; protein heterodimerization activity [GO:0046982]; protein serine kinase activity [GO:0106310]; protein threonine kinase activity [GO:0106311]; histone serine kinase activity [GO:0035174]	spindle microtubule [GO:0005876]; nucleus [GO:0005634]; nucleoplasm [GO:0005654]; centrosome [GO:0005813]; centriole [GO:0005814]; spindle [GO:0005819]; cytosol [GO:0005829]; cilium [GO:0005929]; microtubule cytoskeleton [GO:0015630]; midbody [GO:0030496]; spindle pole centrosome [GO:0031616]; germinal vesicle [GO:0042585]; axon hillock [GO:0043203]; pronucleus [GO:0045120]; perinuclear region of cytoplasm [GO:0048471]; meiotic spindle [GO:0072687]; mitotic spindle pole [GO:0097431]; spindle midzone [GO:0051233]; chromosome passenger complex [GO:0032133]
Nafisa_PRO7	Aurora kinase A	AURKA	O14965	O14965	4.0672	-0.4876	XT NP A	2023ms1276	protein phosphorylation [GO:0006468]; response to wounding [GO:0009611]; liver regeneration [GO:0097421]; G2/M transition of mitotic cell cycle [GO:0000086]; mitotic cell cycle [GO:0000278]; spindle organization [GO:0007051]; spindle assembly involved in female meiosis I [GO:0007057]; mitotic centrosome separation [GO:0007100]; anterior/posterior axis specification [GO:0009948]; regulation of G2/M transition of mitotic cell cycle [GO:0010389]; negative regulation of gene expression [GO:0010629]; peptidyl-serine phosphorylation [GO:0018105]; regulation of protein stability [GO:0031647]; negative regulation of protein binding [GO:0032091]; positive regulation of proteasomal ubiquitin-dependent protein catabolic process [GO:0032436]; histone-serine phosphorylation [GO:0035404]; negative regulation of apoptotic process [GO:0043066]; positive regulation of mitotic nuclear division [GO:0045840]; regulation of centrosome cycle [GO:0046605]; protein autophosphorylation [GO:0046777]; cell division [GO:0051301]; centrosome localization [GO:0051642]; protein localization to centrosome [GO:0071539]; positive regulation of mitochondrial fission [GO:0090141]; positive regulation of oocyte maturation [GO:1900195]; regulation of signal transduction by p53 class mediator [GO:1901796]; neuron projection extension [GO:1990138]; regulation of cytokinesis [GO:0032465]; mitotic spindle organization [GO:0007052]	protein kinase activity [GO:0004672]; protein serine/threonine kinase activity [GO:0004674]; protein serine/threonine/tyrosine kinase activity [GO:0004712]; protein binding [GO:0005515]; ATP binding [GO:0005524]; protein kinase binding [GO:0019901]; ubiquitin protein ligase binding [GO:0031625]; protein heterodimerization activity [GO:0046982]; protein serine kinase activity [GO:0106310]; protein threonine kinase activity [GO:0106311]; histone serine kinase activity [GO:0035174]	spindle microtubule [GO:0005876]; nucleus [GO:0005634]; nucleoplasm [GO:0005654]; centrosome [GO:0005813]; centriole [GO:0005814]; spindle [GO:0005819]; cytosol [GO:0005829]; cilium [GO:0005929]; microtubule cytoskeleton [GO:0015630]; midbody [GO:0030496]; spindle pole centrosome [GO:0031616]; germinal vesicle [GO:0042585]; axon hillock [GO:0043203]; pronucleus [GO:0045120]; perinuclear region of cytoplasm [GO:0048471]; meiotic spindle [GO:0072687]; mitotic spindle pole [GO:0097431]; spindle midzone [GO:0051233]; chromosome passenger complex [GO:0032133]
Nafisa_PRO6	Aurora kinase A	AURKA	O14965	O14965	4.0758	-0.4693	XT NP A	2023ms1276	protein phosphorylation [GO:0006468]; response to wounding [GO:0009611]; liver regeneration [GO:0097421]; G2/M transition of mitotic cell cycle [GO:0000086]; mitotic cell cycle [GO:0000278]; spindle organization [GO:0007051]; spindle assembly involved in female meiosis I [GO:0007057]; mitotic centrosome separation [GO:0007100]; anterior/posterior axis specification [GO:0009948]; regulation of G2/M transition of mitotic cell cycle [GO:0010389]; negative regulation of gene expression [GO:0010629]; peptidyl-serine phosphorylation [GO:0018105]; regulation of protein stability [GO:0031647]; negative regulation of protein binding [GO:0032091]; positive regulation of proteasomal ubiquitin-dependent protein catabolic process [GO:0032436]; histone-serine phosphorylation [GO:0035404]; negative regulation of apoptotic process [GO:0043066]; positive regulation of mitotic nuclear division [GO:0045840]; regulation of centrosome cycle [GO:0046605]; protein autophosphorylation [GO:0046777]; cell division [GO:0051301]; centrosome localization [GO:0051642]; protein localization to centrosome [GO:0071539]; positive regulation of mitochondrial fission [GO:0090141]; positive regulation of oocyte maturation [GO:1900195]; regulation of signal transduction by p53 class mediator [GO:1901796]; neuron projection extension [GO:1990138]; regulation of cytokinesis [GO:0032465]; mitotic spindle organization [GO:0007052]	protein kinase activity [GO:0004672]; protein serine/threonine kinase activity [GO:0004674]; protein serine/threonine/tyrosine kinase activity [GO:0004712]; protein binding [GO:0005515]; ATP binding [GO:0005524]; protein kinase binding [GO:0019901]; ubiquitin protein ligase binding [GO:0031625]; protein heterodimerization activity [GO:0046982]; protein serine kinase activity [GO:0106310]; protein threonine kinase activity [GO:0106311]; histone serine kinase activity [GO:0035174]	spindle microtubule [GO:0005876]; nucleus [GO:0005634]; nucleoplasm [GO:0005654]; centrosome [GO:0005813]; centriole [GO:0005814]; spindle [GO:0005819]; cytosol [GO:0005829]; cilium [GO:0005929]; microtubule cytoskeleton [GO:0015630]; midbody [GO:0030496]; spindle pole centrosome [GO:0031616]; germinal vesicle [GO:0042585]; axon hillock [GO:0043203]; pronucleus [GO:0045120]; perinuclear region of cytoplasm [GO:0048471]; meiotic spindle [GO:0072687]; mitotic spindle pole [GO:0097431]; spindle midzone [GO:0051233]; chromosome passenger complex [GO:0032133]
Nafisa_PRO5	Aurora kinase A	AURKA	O14965	O14965	3.7425	-0.7947	XT NP A	2023ms1276	protein phosphorylation [GO:0006468]; response to wounding [GO:0009611]; liver regeneration [GO:0097421]; G2/M transition of mitotic cell cycle [GO:0000086]; mitotic cell cycle [GO:0000278]; spindle organization [GO:0007051]; spindle assembly involved in female meiosis I [GO:0007057]; mitotic centrosome separation [GO:0007100]; anterior/posterior axis specification [GO:0009948]; regulation of G2/M transition of mitotic cell cycle [GO:0010389]; negative regulation of gene expression [GO:0010629]; peptidyl-serine phosphorylation [GO:0018105]; regulation of protein stability [GO:0031647]; negative regulation of protein binding [GO:0032091]; positive regulation of proteasomal ubiquitin-dependent protein catabolic process [GO:0032436]; histone-serine phosphorylation [GO:0035404]; negative regulation of apoptotic process [GO:0043066]; positive regulation of mitotic nuclear division [GO:0045840]; regulation of centrosome cycle [GO:0046605]; protein autophosphorylation [GO:0046777]; cell division [GO:0051301]; centrosome localization [GO:0051642]; protein localization to centrosome [GO:0071539]; positive regulation of mitochondrial fission [GO:0090141]; positive regulation of oocyte maturation [GO:1900195]; regulation of signal transduction by p53 class mediator [GO:1901796]; neuron projection extension [GO:1990138]; regulation of cytokinesis [GO:0032465]; mitotic spindle organization [GO:0007052]	protein kinase activity [GO:0004672]; protein serine/threonine kinase activity [GO:0004674]; protein serine/threonine/tyrosine kinase activity [GO:0004712]; protein binding [GO:0005515]; ATP binding [GO:0005524]; protein kinase binding [GO:0019901]; ubiquitin protein ligase binding [GO:0031625]; protein heterodimerization activity [GO:0046982]; protein serine kinase activity [GO:0106310]; protein threonine kinase activity [GO:0106311]; histone serine kinase activity [GO:0035174]	spindle microtubule [GO:0005876]; nucleus [GO:0005634]; nucleoplasm [GO:0005654]; centrosome [GO:0005813]; centriole [GO:0005814]; spindle [GO:0005819]; cytosol [GO:0005829]; cilium [GO:0005929]; microtubule cytoskeleton [GO:0015630]; midbody [GO:0030496]; spindle pole centrosome [GO:0031616]; germinal vesicle [GO:0042585]; axon hillock [GO:0043203]; pronucleus [GO:0045120]; perinuclear region of cytoplasm [GO:0048471]; meiotic spindle [GO:0072687]; mitotic spindle pole [GO:0097431]; spindle midzone [GO:0051233]; chromosome passenger complex [GO:0032133]
Nafisa_PRO4	Aurora kinase A	AURKA	O14965	O14965	4.1242	-0.448	XT NP A	2023ms1276	protein phosphorylation [GO:0006468]; response to wounding [GO:0009611]; liver regeneration [GO:0097421]; G2/M transition of mitotic cell cycle [GO:0000086]; mitotic cell cycle [GO:0000278]; spindle organization [GO:0007051]; spindle assembly involved in female meiosis I [GO:0007057]; mitotic centrosome separation [GO:0007100]; anterior/posterior axis specification [GO:0009948]; regulation of G2/M transition of mitotic cell cycle [GO:0010389]; negative regulation of gene expression [GO:0010629]; peptidyl-serine phosphorylation [GO:0018105]; regulation of protein stability [GO:0031647]; negative regulation of protein binding [GO:0032091]; positive regulation of proteasomal ubiquitin-dependent protein catabolic process [GO:0032436]; histone-serine phosphorylation [GO:0035404]; negative regulation of apoptotic process [GO:0043066]; positive regulation of mitotic nuclear division [GO:0045840]; regulation of centrosome cycle [GO:0046605]; protein autophosphorylation [GO:0046777]; cell division [GO:0051301]; centrosome localization [GO:0051642]; protein localization to centrosome [GO:0071539]; positive regulation of mitochondrial fission [GO:0090141]; positive regulation of oocyte maturation [GO:1900195]; regulation of signal transduction by p53 class mediator [GO:1901796]; neuron projection extension [GO:1990138]; regulation of cytokinesis [GO:0032465]; mitotic spindle organization [GO:0007052]	protein kinase activity [GO:0004672]; protein serine/threonine kinase activity [GO:0004674]; protein serine/threonine/tyrosine kinase activity [GO:0004712]; protein binding [GO:0005515]; ATP binding [GO:0005524]; protein kinase binding [GO:0019901]; ubiquitin protein ligase binding [GO:0031625]; protein heterodimerization activity [GO:0046982]; protein serine kinase activity [GO:0106310]; protein threonine kinase activity [GO:0106311]; histone serine kinase activity [GO:0035174]	spindle microtubule [GO:0005876]; nucleus [GO:0005634]; nucleoplasm [GO:0005654]; centrosome [GO:0005813]; centriole [GO:0005814]; spindle [GO:0005819]; cytosol [GO:0005829]; cilium [GO:0005929]; microtubule cytoskeleton [GO:0015630]; midbody [GO:0030496]; spindle pole centrosome [GO:0031616]; germinal vesicle [GO:0042585]; axon hillock [GO:0043203]; pronucleus [GO:0045120]; perinuclear region of cytoplasm [GO:0048471]; meiotic spindle [GO:0072687]; mitotic spindle pole [GO:0097431]; spindle midzone [GO:0051233]; chromosome passenger complex [GO:0032133]
Nafisa_PRO3	Aurora kinase A	AURKA	O14965	O14965	3.8614	-0.7092	XT NP A	2023ms1276	protein phosphorylation [GO:0006468]; response to wounding [GO:0009611]; liver regeneration [GO:0097421]; G2/M transition of mitotic cell cycle [GO:0000086]; mitotic cell cycle [GO:0000278]; spindle organization [GO:0007051]; spindle assembly involved in female meiosis I [GO:0007057]; mitotic centrosome separation [GO:0007100]; anterior/posterior axis specification [GO:0009948]; regulation of G2/M transition of mitotic cell cycle [GO:0010389]; negative regulation of gene expression [GO:0010629]; peptidyl-serine phosphorylation [GO:0018105]; regulation of protein stability [GO:0031647]; negative regulation of protein binding [GO:0032091]; positive regulation of proteasomal ubiquitin-dependent protein catabolic process [GO:0032436]; histone-serine phosphorylation [GO:0035404]; negative regulation of apoptotic process [GO:0043066]; positive regulation of mitotic nuclear division [GO:0045840]; regulation of centrosome cycle [GO:0046605]; protein autophosphorylation [GO:0046777]; cell division [GO:0051301]; centrosome localization [GO:0051642]; protein localization to centrosome [GO:0071539]; positive regulation of mitochondrial fission [GO:0090141]; positive regulation of oocyte maturation [GO:1900195]; regulation of signal transduction by p53 class mediator [GO:1901796]; neuron projection extension [GO:1990138]; regulation of cytokinesis [GO:0032465]; mitotic spindle organization [GO:0007052]	protein kinase activity [GO:0004672]; protein serine/threonine kinase activity [GO:0004674]; protein serine/threonine/tyrosine kinase activity [GO:0004712]; protein binding [GO:0005515]; ATP binding [GO:0005524]; protein kinase binding [GO:0019901]; ubiquitin protein ligase binding [GO:0031625]; protein heterodimerization activity [GO:0046982]; protein serine kinase activity [GO:0106310]; protein threonine kinase activity [GO:0106311]; histone serine kinase activity [GO:0035174]	spindle microtubule [GO:0005876]; nucleus [GO:0005634]; nucleoplasm [GO:0005654]; centrosome [GO:0005813]; centriole [GO:0005814]; spindle [GO:0005819]; cytosol [GO:0005829]; cilium [GO:0005929]; microtubule cytoskeleton [GO:0015630]; midbody [GO:0030496]; spindle pole centrosome [GO:0031616]; germinal vesicle [GO:0042585]; axon hillock [GO:0043203]; pronucleus [GO:0045120]; perinuclear region of cytoplasm [GO:0048471]; meiotic spindle [GO:0072687]; mitotic spindle pole [GO:0097431]; spindle midzone [GO:0051233]; chromosome passenger complex [GO:0032133]
Nafisa_PRO2	Aurora kinase A	AURKA	O14965	O14965	4.0235	-0.5283	XT NP A	2023ms1276	protein phosphorylation [GO:0006468]; response to wounding [GO:0009611]; liver regeneration [GO:0097421]; G2/M transition of mitotic cell cycle [GO:0000086]; mitotic cell cycle [GO:0000278]; spindle organization [GO:0007051]; spindle assembly involved in female meiosis I [GO:0007057]; mitotic centrosome separation [GO:0007100]; anterior/posterior axis specification [GO:0009948]; regulation of G2/M transition of mitotic cell cycle [GO:0010389]; negative regulation of gene expression [GO:0010629]; peptidyl-serine phosphorylation [GO:0018105]; regulation of protein stability [GO:0031647]; negative regulation of protein binding [GO:0032091]; positive regulation of proteasomal ubiquitin-dependent protein catabolic process [GO:0032436]; histone-serine phosphorylation [GO:0035404]; negative regulation of apoptotic process [GO:0043066]; positive regulation of mitotic nuclear division [GO:0045840]; regulation of centrosome cycle [GO:0046605]; protein autophosphorylation [GO:0046777]; cell division [GO:0051301]; centrosome localization [GO:0051642]; protein localization to centrosome [GO:0071539]; positive regulation of mitochondrial fission [GO:0090141]; positive regulation of oocyte maturation [GO:1900195]; regulation of signal transduction by p53 class mediator [GO:1901796]; neuron projection extension [GO:1990138]; regulation of cytokinesis [GO:0032465]; mitotic spindle organization [GO:0007052]	protein kinase activity [GO:0004672]; protein serine/threonine kinase activity [GO:0004674]; protein serine/threonine/tyrosine kinase activity [GO:0004712]; protein binding [GO:0005515]; ATP binding [GO:0005524]; protein kinase binding [GO:0019901]; ubiquitin protein ligase binding [GO:0031625]; protein heterodimerization activity [GO:0046982]; protein serine kinase activity [GO:0106310]; protein threonine kinase activity [GO:0106311]; histone serine kinase activity [GO:0035174]	spindle microtubule [GO:0005876]; nucleus [GO:0005634]; nucleoplasm [GO:0005654]; centrosome [GO:0005813]; centriole [GO:0005814]; spindle [GO:0005819]; cytosol [GO:0005829]; cilium [GO:0005929]; microtubule cytoskeleton [GO:0015630]; midbody [GO:0030496]; spindle pole centrosome [GO:0031616]; germinal vesicle [GO:0042585]; axon hillock [GO:0043203]; pronucleus [GO:0045120]; perinuclear region of cytoplasm [GO:0048471]; meiotic spindle [GO:0072687]; mitotic spindle pole [GO:0097431]; spindle midzone [GO:0051233]; chromosome passenger complex [GO:0032133]
Nafisa_PRO1	Aurora kinase A	AURKA	O14965	O14965	4.2251	-0.3222	XT NP A	2023ms1276	protein phosphorylation [GO:0006468]; response to wounding [GO:0009611]; liver regeneration [GO:0097421]; G2/M transition of mitotic cell cycle [GO:0000086]; mitotic cell cycle [GO:0000278]; spindle organization [GO:0007051]; spindle assembly involved in female meiosis I [GO:0007057]; mitotic centrosome separation [GO:0007100]; anterior/posterior axis specification [GO:0009948]; regulation of G2/M transition of mitotic cell cycle [GO:0010389]; negative regulation of gene expression [GO:0010629]; peptidyl-serine phosphorylation [GO:0018105]; regulation of protein stability [GO:0031647]; negative regulation of protein binding [GO:0032091]; positive regulation of proteasomal ubiquitin-dependent protein catabolic process [GO:0032436]; histone-serine phosphorylation [GO:0035404]; negative regulation of apoptotic process [GO:0043066]; positive regulation of mitotic nuclear division [GO:0045840]; regulation of centrosome cycle [GO:0046605]; protein autophosphorylation [GO:0046777]; cell division [GO:0051301]; centrosome localization [GO:0051642]; protein localization to centrosome [GO:0071539]; positive regulation of mitochondrial fission [GO:0090141]; positive regulation of oocyte maturation [GO:1900195]; regulation of signal transduction by p53 class mediator [GO:1901796]; neuron projection extension [GO:1990138]; regulation of cytokinesis [GO:0032465]; mitotic spindle organization [GO:0007052]	protein kinase activity [GO:0004672]; protein serine/threonine kinase activity [GO:0004674]; protein serine/threonine/tyrosine kinase activity [GO:0004712]; protein binding [GO:0005515]; ATP binding [GO:0005524]; protein kinase binding [GO:0019901]; ubiquitin protein ligase binding [GO:0031625]; protein heterodimerization activity [GO:0046982]; protein serine kinase activity [GO:0106310]; protein threonine kinase activity [GO:0106311]; histone serine kinase activity [GO:0035174]	spindle microtubule [GO:0005876]; nucleus [GO:0005634]; nucleoplasm [GO:0005654]; centrosome [GO:0005813]; centriole [GO:0005814]; spindle [GO:0005819]; cytosol [GO:0005829]; cilium [GO:0005929]; microtubule cytoskeleton [GO:0015630]; midbody [GO:0030496]; spindle pole centrosome [GO:0031616]; germinal vesicle [GO:0042585]; axon hillock [GO:0043203]; pronucleus [GO:0045120]; perinuclear region of cytoplasm [GO:0048471]; meiotic spindle [GO:0072687]; mitotic spindle pole [GO:0097431]; spindle midzone [GO:0051233]; chromosome passenger complex [GO:0032133]
Nafisa_SEN7	Aurora kinase B;Isoform of Q96GD4, Isoform 4 of Aurora kinase B;Isoform of Q96GD4, Isoform 5 of Aurora kinase B	AURKB;AURKB;AURKB	NA	Q96GD4;Q96GD4-4;Q96GD4-5	4.4923	-0.1205	XT NP A	2023ms1276	negative regulation of transcription by RNA polymerase II [GO:0000122]; negative regulation of B cell apoptotic process [GO:0002903]; protein phosphorylation [GO:0006468]; spindle organization [GO:0007051]; mitotic spindle assembly checkpoint signaling [GO:0007094]; aging [GO:0007568]; cell population proliferation [GO:0008283]; attachment of spindle microtubules to kinetochore [GO:0008608]; abscission [GO:0009838]; histone modification [GO:0016570]; negative regulation of protein binding [GO:0032091]; positive regulation of telomere maintenance via telomerase [GO:0032212]; negative regulation of cytokinesis [GO:0032466]; positive regulation of cytokinesis [GO:0032467]; protein localization to kinetochore [GO:0034501]; cellular response to UV [GO:0034644]; cleavage furrow formation [GO:0036089]; histone H3-S28 phosphorylation [GO:0043988]; mitotic cytokinesis checkpoint signaling [GO:0044878]; protein autophosphorylation [GO:0046777]; mitotic spindle midzone assembly [GO:0051256]; positive regulation of telomerase activity [GO:0051973]; regulation of chromosome segregation [GO:0051983]; regulation of signal transduction by p53 class mediator [GO:1901796]; positive regulation of telomere capping [GO:1904355]; positive regulation of lateral attachment of mitotic spindle microtubules to kinetochore [GO:1905116]; regulation of cytokinesis [GO:0032465]; mitotic spindle organization [GO:0007052]; ;	protein serine/threonine kinase activity [GO:0004674]; protein serine/threonine/tyrosine kinase activity [GO:0004712]; protein binding [GO:0005515]; ATP binding [GO:0005524]; kinase binding [GO:0019900]; histone serine kinase activity [GO:0035174]; metal ion binding [GO:0046872]; protein serine kinase activity [GO:0106310]; protein threonine kinase activity [GO:0106311]; ;	condensed chromosome, centromeric region [GO:0000779]; nucleus [GO:0005634]; nucleoplasm [GO:0005654]; spindle [GO:0005819]; cytosol [GO:0005829]; chromocenter [GO:0010369]; midbody [GO:0030496]; mitotic spindle pole [GO:0097431]; mitotic spindle midzone [GO:1990023]; kinetochore [GO:0000776]; chromosome passenger complex [GO:0032133]; spindle midzone [GO:0051233]; spindle pole centrosome [GO:0031616]; spindle microtubule [GO:0005876]; ;
Nafisa_SEN6	Aurora kinase B;Isoform of Q96GD4, Isoform 4 of Aurora kinase B;Isoform of Q96GD4, Isoform 5 of Aurora kinase B	AURKB;AURKB;AURKB	NA	Q96GD4;Q96GD4-4;Q96GD4-5	4.6467	0.0196	XT NP A	2023ms1276	negative regulation of transcription by RNA polymerase II [GO:0000122]; negative regulation of B cell apoptotic process [GO:0002903]; protein phosphorylation [GO:0006468]; spindle organization [GO:0007051]; mitotic spindle assembly checkpoint signaling [GO:0007094]; aging [GO:0007568]; cell population proliferation [GO:0008283]; attachment of spindle microtubules to kinetochore [GO:0008608]; abscission [GO:0009838]; histone modification [GO:0016570]; negative regulation of protein binding [GO:0032091]; positive regulation of telomere maintenance via telomerase [GO:0032212]; negative regulation of cytokinesis [GO:0032466]; positive regulation of cytokinesis [GO:0032467]; protein localization to kinetochore [GO:0034501]; cellular response to UV [GO:0034644]; cleavage furrow formation [GO:0036089]; histone H3-S28 phosphorylation [GO:0043988]; mitotic cytokinesis checkpoint signaling [GO:0044878]; protein autophosphorylation [GO:0046777]; mitotic spindle midzone assembly [GO:0051256]; positive regulation of telomerase activity [GO:0051973]; regulation of chromosome segregation [GO:0051983]; regulation of signal transduction by p53 class mediator [GO:1901796]; positive regulation of telomere capping [GO:1904355]; positive regulation of lateral attachment of mitotic spindle microtubules to kinetochore [GO:1905116]; regulation of cytokinesis [GO:0032465]; mitotic spindle organization [GO:0007052]; ;	protein serine/threonine kinase activity [GO:0004674]; protein serine/threonine/tyrosine kinase activity [GO:0004712]; protein binding [GO:0005515]; ATP binding [GO:0005524]; kinase binding [GO:0019900]; histone serine kinase activity [GO:0035174]; metal ion binding [GO:0046872]; protein serine kinase activity [GO:0106310]; protein threonine kinase activity [GO:0106311]; ;	condensed chromosome, centromeric region [GO:0000779]; nucleus [GO:0005634]; nucleoplasm [GO:0005654]; spindle [GO:0005819]; cytosol [GO:0005829]; chromocenter [GO:0010369]; midbody [GO:0030496]; mitotic spindle pole [GO:0097431]; mitotic spindle midzone [GO:1990023]; kinetochore [GO:0000776]; chromosome passenger complex [GO:0032133]; spindle midzone [GO:0051233]; spindle pole centrosome [GO:0031616]; spindle microtubule [GO:0005876]; ;
Nafisa_SEN5	Aurora kinase B;Isoform of Q96GD4, Isoform 4 of Aurora kinase B;Isoform of Q96GD4, Isoform 5 of Aurora kinase B	AURKB;AURKB;AURKB	NA	Q96GD4;Q96GD4-4;Q96GD4-5	4.5464	-0.1067	XT NP A	2023ms1276	negative regulation of transcription by RNA polymerase II [GO:0000122]; negative regulation of B cell apoptotic process [GO:0002903]; protein phosphorylation [GO:0006468]; spindle organization [GO:0007051]; mitotic spindle assembly checkpoint signaling [GO:0007094]; aging [GO:0007568]; cell population proliferation [GO:0008283]; attachment of spindle microtubules to kinetochore [GO:0008608]; abscission [GO:0009838]; histone modification [GO:0016570]; negative regulation of protein binding [GO:0032091]; positive regulation of telomere maintenance via telomerase [GO:0032212]; negative regulation of cytokinesis [GO:0032466]; positive regulation of cytokinesis [GO:0032467]; protein localization to kinetochore [GO:0034501]; cellular response to UV [GO:0034644]; cleavage furrow formation [GO:0036089]; histone H3-S28 phosphorylation [GO:0043988]; mitotic cytokinesis checkpoint signaling [GO:0044878]; protein autophosphorylation [GO:0046777]; mitotic spindle midzone assembly [GO:0051256]; positive regulation of telomerase activity [GO:0051973]; regulation of chromosome segregation [GO:0051983]; regulation of signal transduction by p53 class mediator [GO:1901796]; positive regulation of telomere capping [GO:1904355]; positive regulation of lateral attachment of mitotic spindle microtubules to kinetochore [GO:1905116]; regulation of cytokinesis [GO:0032465]; mitotic spindle organization [GO:0007052]; ;	protein serine/threonine kinase activity [GO:0004674]; protein serine/threonine/tyrosine kinase activity [GO:0004712]; protein binding [GO:0005515]; ATP binding [GO:0005524]; kinase binding [GO:0019900]; histone serine kinase activity [GO:0035174]; metal ion binding [GO:0046872]; protein serine kinase activity [GO:0106310]; protein threonine kinase activity [GO:0106311]; ;	condensed chromosome, centromeric region [GO:0000779]; nucleus [GO:0005634]; nucleoplasm [GO:0005654]; spindle [GO:0005819]; cytosol [GO:0005829]; chromocenter [GO:0010369]; midbody [GO:0030496]; mitotic spindle pole [GO:0097431]; mitotic spindle midzone [GO:1990023]; kinetochore [GO:0000776]; chromosome passenger complex [GO:0032133]; spindle midzone [GO:0051233]; spindle pole centrosome [GO:0031616]; spindle microtubule [GO:0005876]; ;
Nafisa_SEN4	Aurora kinase B;Isoform of Q96GD4, Isoform 4 of Aurora kinase B;Isoform of Q96GD4, Isoform 5 of Aurora kinase B	AURKB;AURKB;AURKB	NA	Q96GD4;Q96GD4-4;Q96GD4-5	4.5101	-0.1103	XT NP A	2023ms1276	negative regulation of transcription by RNA polymerase II [GO:0000122]; negative regulation of B cell apoptotic process [GO:0002903]; protein phosphorylation [GO:0006468]; spindle organization [GO:0007051]; mitotic spindle assembly checkpoint signaling [GO:0007094]; aging [GO:0007568]; cell population proliferation [GO:0008283]; attachment of spindle microtubules to kinetochore [GO:0008608]; abscission [GO:0009838]; histone modification [GO:0016570]; negative regulation of protein binding [GO:0032091]; positive regulation of telomere maintenance via telomerase [GO:0032212]; negative regulation of cytokinesis [GO:0032466]; positive regulation of cytokinesis [GO:0032467]; protein localization to kinetochore [GO:0034501]; cellular response to UV [GO:0034644]; cleavage furrow formation [GO:0036089]; histone H3-S28 phosphorylation [GO:0043988]; mitotic cytokinesis checkpoint signaling [GO:0044878]; protein autophosphorylation [GO:0046777]; mitotic spindle midzone assembly [GO:0051256]; positive regulation of telomerase activity [GO:0051973]; regulation of chromosome segregation [GO:0051983]; regulation of signal transduction by p53 class mediator [GO:1901796]; positive regulation of telomere capping [GO:1904355]; positive regulation of lateral attachment of mitotic spindle microtubules to kinetochore [GO:1905116]; regulation of cytokinesis [GO:0032465]; mitotic spindle organization [GO:0007052]; ;	protein serine/threonine kinase activity [GO:0004674]; protein serine/threonine/tyrosine kinase activity [GO:0004712]; protein binding [GO:0005515]; ATP binding [GO:0005524]; kinase binding [GO:0019900]; histone serine kinase activity [GO:0035174]; metal ion binding [GO:0046872]; protein serine kinase activity [GO:0106310]; protein threonine kinase activity [GO:0106311]; ;	condensed chromosome, centromeric region [GO:0000779]; nucleus [GO:0005634]; nucleoplasm [GO:0005654]; spindle [GO:0005819]; cytosol [GO:0005829]; chromocenter [GO:0010369]; midbody [GO:0030496]; mitotic spindle pole [GO:0097431]; mitotic spindle midzone [GO:1990023]; kinetochore [GO:0000776]; chromosome passenger complex [GO:0032133]; spindle midzone [GO:0051233]; spindle pole centrosome [GO:0031616]; spindle microtubule [GO:0005876]; ;
Nafisa_SEN3	Aurora kinase B;Isoform of Q96GD4, Isoform 4 of Aurora kinase B;Isoform of Q96GD4, Isoform 5 of Aurora kinase B	AURKB;AURKB;AURKB	NA	Q96GD4;Q96GD4-4;Q96GD4-5	4.5503	-0.0694	XT NP A	2023ms1276	negative regulation of transcription by RNA polymerase II [GO:0000122]; negative regulation of B cell apoptotic process [GO:0002903]; protein phosphorylation [GO:0006468]; spindle organization [GO:0007051]; mitotic spindle assembly checkpoint signaling [GO:0007094]; aging [GO:0007568]; cell population proliferation [GO:0008283]; attachment of spindle microtubules to kinetochore [GO:0008608]; abscission [GO:0009838]; histone modification [GO:0016570]; negative regulation of protein binding [GO:0032091]; positive regulation of telomere maintenance via telomerase [GO:0032212]; negative regulation of cytokinesis [GO:0032466]; positive regulation of cytokinesis [GO:0032467]; protein localization to kinetochore [GO:0034501]; cellular response to UV [GO:0034644]; cleavage furrow formation [GO:0036089]; histone H3-S28 phosphorylation [GO:0043988]; mitotic cytokinesis checkpoint signaling [GO:0044878]; protein autophosphorylation [GO:0046777]; mitotic spindle midzone assembly [GO:0051256]; positive regulation of telomerase activity [GO:0051973]; regulation of chromosome segregation [GO:0051983]; regulation of signal transduction by p53 class mediator [GO:1901796]; positive regulation of telomere capping [GO:1904355]; positive regulation of lateral attachment of mitotic spindle microtubules to kinetochore [GO:1905116]; regulation of cytokinesis [GO:0032465]; mitotic spindle organization [GO:0007052]; ;	protein serine/threonine kinase activity [GO:0004674]; protein serine/threonine/tyrosine kinase activity [GO:0004712]; protein binding [GO:0005515]; ATP binding [GO:0005524]; kinase binding [GO:0019900]; histone serine kinase activity [GO:0035174]; metal ion binding [GO:0046872]; protein serine kinase activity [GO:0106310]; protein threonine kinase activity [GO:0106311]; ;	condensed chromosome, centromeric region [GO:0000779]; nucleus [GO:0005634]; nucleoplasm [GO:0005654]; spindle [GO:0005819]; cytosol [GO:0005829]; chromocenter [GO:0010369]; midbody [GO:0030496]; mitotic spindle pole [GO:0097431]; mitotic spindle midzone [GO:1990023]; kinetochore [GO:0000776]; chromosome passenger complex [GO:0032133]; spindle midzone [GO:0051233]; spindle pole centrosome [GO:0031616]; spindle microtubule [GO:0005876]; ;
Nafisa_SEN2	Aurora kinase B;Isoform of Q96GD4, Isoform 4 of Aurora kinase B;Isoform of Q96GD4, Isoform 5 of Aurora kinase B	AURKB;AURKB;AURKB	NA	Q96GD4;Q96GD4-4;Q96GD4-5	4.612	-0.0209	XT NP A	2023ms1276	negative regulation of transcription by RNA polymerase II [GO:0000122]; negative regulation of B cell apoptotic process [GO:0002903]; protein phosphorylation [GO:0006468]; spindle organization [GO:0007051]; mitotic spindle assembly checkpoint signaling [GO:0007094]; aging [GO:0007568]; cell population proliferation [GO:0008283]; attachment of spindle microtubules to kinetochore [GO:0008608]; abscission [GO:0009838]; histone modification [GO:0016570]; negative regulation of protein binding [GO:0032091]; positive regulation of telomere maintenance via telomerase [GO:0032212]; negative regulation of cytokinesis [GO:0032466]; positive regulation of cytokinesis [GO:0032467]; protein localization to kinetochore [GO:0034501]; cellular response to UV [GO:0034644]; cleavage furrow formation [GO:0036089]; histone H3-S28 phosphorylation [GO:0043988]; mitotic cytokinesis checkpoint signaling [GO:0044878]; protein autophosphorylation [GO:0046777]; mitotic spindle midzone assembly [GO:0051256]; positive regulation of telomerase activity [GO:0051973]; regulation of chromosome segregation [GO:0051983]; regulation of signal transduction by p53 class mediator [GO:1901796]; positive regulation of telomere capping [GO:1904355]; positive regulation of lateral attachment of mitotic spindle microtubules to kinetochore [GO:1905116]; regulation of cytokinesis [GO:0032465]; mitotic spindle organization [GO:0007052]; ;	protein serine/threonine kinase activity [GO:0004674]; protein serine/threonine/tyrosine kinase activity [GO:0004712]; protein binding [GO:0005515]; ATP binding [GO:0005524]; kinase binding [GO:0019900]; histone serine kinase activity [GO:0035174]; metal ion binding [GO:0046872]; protein serine kinase activity [GO:0106310]; protein threonine kinase activity [GO:0106311]; ;	condensed chromosome, centromeric region [GO:0000779]; nucleus [GO:0005634]; nucleoplasm [GO:0005654]; spindle [GO:0005819]; cytosol [GO:0005829]; chromocenter [GO:0010369]; midbody [GO:0030496]; mitotic spindle pole [GO:0097431]; mitotic spindle midzone [GO:1990023]; kinetochore [GO:0000776]; chromosome passenger complex [GO:0032133]; spindle midzone [GO:0051233]; spindle pole centrosome [GO:0031616]; spindle microtubule [GO:0005876]; ;
Nafisa_SEN1	Aurora kinase B;Isoform of Q96GD4, Isoform 4 of Aurora kinase B;Isoform of Q96GD4, Isoform 5 of Aurora kinase B	AURKB;AURKB;AURKB	NA	Q96GD4;Q96GD4-4;Q96GD4-5	4.5152	-0.1025	XT NP A	2023ms1276	negative regulation of transcription by RNA polymerase II [GO:0000122]; negative regulation of B cell apoptotic process [GO:0002903]; protein phosphorylation [GO:0006468]; spindle organization [GO:0007051]; mitotic spindle assembly checkpoint signaling [GO:0007094]; aging [GO:0007568]; cell population proliferation [GO:0008283]; attachment of spindle microtubules to kinetochore [GO:0008608]; abscission [GO:0009838]; histone modification [GO:0016570]; negative regulation of protein binding [GO:0032091]; positive regulation of telomere maintenance via telomerase [GO:0032212]; negative regulation of cytokinesis [GO:0032466]; positive regulation of cytokinesis [GO:0032467]; protein localization to kinetochore [GO:0034501]; cellular response to UV [GO:0034644]; cleavage furrow formation [GO:0036089]; histone H3-S28 phosphorylation [GO:0043988]; mitotic cytokinesis checkpoint signaling [GO:0044878]; protein autophosphorylation [GO:0046777]; mitotic spindle midzone assembly [GO:0051256]; positive regulation of telomerase activity [GO:0051973]; regulation of chromosome segregation [GO:0051983]; regulation of signal transduction by p53 class mediator [GO:1901796]; positive regulation of telomere capping [GO:1904355]; positive regulation of lateral attachment of mitotic spindle microtubules to kinetochore [GO:1905116]; regulation of cytokinesis [GO:0032465]; mitotic spindle organization [GO:0007052]; ;	protein serine/threonine kinase activity [GO:0004674]; protein serine/threonine/tyrosine kinase activity [GO:0004712]; protein binding [GO:0005515]; ATP binding [GO:0005524]; kinase binding [GO:0019900]; histone serine kinase activity [GO:0035174]; metal ion binding [GO:0046872]; protein serine kinase activity [GO:0106310]; protein threonine kinase activity [GO:0106311]; ;	condensed chromosome, centromeric region [GO:0000779]; nucleus [GO:0005634]; nucleoplasm [GO:0005654]; spindle [GO:0005819]; cytosol [GO:0005829]; chromocenter [GO:0010369]; midbody [GO:0030496]; mitotic spindle pole [GO:0097431]; mitotic spindle midzone [GO:1990023]; kinetochore [GO:0000776]; chromosome passenger complex [GO:0032133]; spindle midzone [GO:0051233]; spindle pole centrosome [GO:0031616]; spindle microtubule [GO:0005876]; ;
Nafisa_PRO7	Aurora kinase B;Isoform of Q96GD4, Isoform 4 of Aurora kinase B;Isoform of Q96GD4, Isoform 5 of Aurora kinase B	AURKB;AURKB;AURKB	NA	Q96GD4;Q96GD4-4;Q96GD4-5	4.604	0.0492	XT NP A	2023ms1276	negative regulation of transcription by RNA polymerase II [GO:0000122]; negative regulation of B cell apoptotic process [GO:0002903]; protein phosphorylation [GO:0006468]; spindle organization [GO:0007051]; mitotic spindle assembly checkpoint signaling [GO:0007094]; aging [GO:0007568]; cell population proliferation [GO:0008283]; attachment of spindle microtubules to kinetochore [GO:0008608]; abscission [GO:0009838]; histone modification [GO:0016570]; negative regulation of protein binding [GO:0032091]; positive regulation of telomere maintenance via telomerase [GO:0032212]; negative regulation of cytokinesis [GO:0032466]; positive regulation of cytokinesis [GO:0032467]; protein localization to kinetochore [GO:0034501]; cellular response to UV [GO:0034644]; cleavage furrow formation [GO:0036089]; histone H3-S28 phosphorylation [GO:0043988]; mitotic cytokinesis checkpoint signaling [GO:0044878]; protein autophosphorylation [GO:0046777]; mitotic spindle midzone assembly [GO:0051256]; positive regulation of telomerase activity [GO:0051973]; regulation of chromosome segregation [GO:0051983]; regulation of signal transduction by p53 class mediator [GO:1901796]; positive regulation of telomere capping [GO:1904355]; positive regulation of lateral attachment of mitotic spindle microtubules to kinetochore [GO:1905116]; regulation of cytokinesis [GO:0032465]; mitotic spindle organization [GO:0007052]; ;	protein serine/threonine kinase activity [GO:0004674]; protein serine/threonine/tyrosine kinase activity [GO:0004712]; protein binding [GO:0005515]; ATP binding [GO:0005524]; kinase binding [GO:0019900]; histone serine kinase activity [GO:0035174]; metal ion binding [GO:0046872]; protein serine kinase activity [GO:0106310]; protein threonine kinase activity [GO:0106311]; ;	condensed chromosome, centromeric region [GO:0000779]; nucleus [GO:0005634]; nucleoplasm [GO:0005654]; spindle [GO:0005819]; cytosol [GO:0005829]; chromocenter [GO:0010369]; midbody [GO:0030496]; mitotic spindle pole [GO:0097431]; mitotic spindle midzone [GO:1990023]; kinetochore [GO:0000776]; chromosome passenger complex [GO:0032133]; spindle midzone [GO:0051233]; spindle pole centrosome [GO:0031616]; spindle microtubule [GO:0005876]; ;
Nafisa_PRO6	Aurora kinase B;Isoform of Q96GD4, Isoform 4 of Aurora kinase B;Isoform of Q96GD4, Isoform 5 of Aurora kinase B	AURKB;AURKB;AURKB	NA	Q96GD4;Q96GD4-4;Q96GD4-5	4.4167	-0.1283	XT NP A	2023ms1276	negative regulation of transcription by RNA polymerase II [GO:0000122]; negative regulation of B cell apoptotic process [GO:0002903]; protein phosphorylation [GO:0006468]; spindle organization [GO:0007051]; mitotic spindle assembly checkpoint signaling [GO:0007094]; aging [GO:0007568]; cell population proliferation [GO:0008283]; attachment of spindle microtubules to kinetochore [GO:0008608]; abscission [GO:0009838]; histone modification [GO:0016570]; negative regulation of protein binding [GO:0032091]; positive regulation of telomere maintenance via telomerase [GO:0032212]; negative regulation of cytokinesis [GO:0032466]; positive regulation of cytokinesis [GO:0032467]; protein localization to kinetochore [GO:0034501]; cellular response to UV [GO:0034644]; cleavage furrow formation [GO:0036089]; histone H3-S28 phosphorylation [GO:0043988]; mitotic cytokinesis checkpoint signaling [GO:0044878]; protein autophosphorylation [GO:0046777]; mitotic spindle midzone assembly [GO:0051256]; positive regulation of telomerase activity [GO:0051973]; regulation of chromosome segregation [GO:0051983]; regulation of signal transduction by p53 class mediator [GO:1901796]; positive regulation of telomere capping [GO:1904355]; positive regulation of lateral attachment of mitotic spindle microtubules to kinetochore [GO:1905116]; regulation of cytokinesis [GO:0032465]; mitotic spindle organization [GO:0007052]; ;	protein serine/threonine kinase activity [GO:0004674]; protein serine/threonine/tyrosine kinase activity [GO:0004712]; protein binding [GO:0005515]; ATP binding [GO:0005524]; kinase binding [GO:0019900]; histone serine kinase activity [GO:0035174]; metal ion binding [GO:0046872]; protein serine kinase activity [GO:0106310]; protein threonine kinase activity [GO:0106311]; ;	condensed chromosome, centromeric region [GO:0000779]; nucleus [GO:0005634]; nucleoplasm [GO:0005654]; spindle [GO:0005819]; cytosol [GO:0005829]; chromocenter [GO:0010369]; midbody [GO:0030496]; mitotic spindle pole [GO:0097431]; mitotic spindle midzone [GO:1990023]; kinetochore [GO:0000776]; chromosome passenger complex [GO:0032133]; spindle midzone [GO:0051233]; spindle pole centrosome [GO:0031616]; spindle microtubule [GO:0005876]; ;
Nafisa_PRO5	Aurora kinase B;Isoform of Q96GD4, Isoform 4 of Aurora kinase B;Isoform of Q96GD4, Isoform 5 of Aurora kinase B	AURKB;AURKB;AURKB	NA	Q96GD4;Q96GD4-4;Q96GD4-5	4.3234	-0.2138	XT NP A	2023ms1276	negative regulation of transcription by RNA polymerase II [GO:0000122]; negative regulation of B cell apoptotic process [GO:0002903]; protein phosphorylation [GO:0006468]; spindle organization [GO:0007051]; mitotic spindle assembly checkpoint signaling [GO:0007094]; aging [GO:0007568]; cell population proliferation [GO:0008283]; attachment of spindle microtubules to kinetochore [GO:0008608]; abscission [GO:0009838]; histone modification [GO:0016570]; negative regulation of protein binding [GO:0032091]; positive regulation of telomere maintenance via telomerase [GO:0032212]; negative regulation of cytokinesis [GO:0032466]; positive regulation of cytokinesis [GO:0032467]; protein localization to kinetochore [GO:0034501]; cellular response to UV [GO:0034644]; cleavage furrow formation [GO:0036089]; histone H3-S28 phosphorylation [GO:0043988]; mitotic cytokinesis checkpoint signaling [GO:0044878]; protein autophosphorylation [GO:0046777]; mitotic spindle midzone assembly [GO:0051256]; positive regulation of telomerase activity [GO:0051973]; regulation of chromosome segregation [GO:0051983]; regulation of signal transduction by p53 class mediator [GO:1901796]; positive regulation of telomere capping [GO:1904355]; positive regulation of lateral attachment of mitotic spindle microtubules to kinetochore [GO:1905116]; regulation of cytokinesis [GO:0032465]; mitotic spindle organization [GO:0007052]; ;	protein serine/threonine kinase activity [GO:0004674]; protein serine/threonine/tyrosine kinase activity [GO:0004712]; protein binding [GO:0005515]; ATP binding [GO:0005524]; kinase binding [GO:0019900]; histone serine kinase activity [GO:0035174]; metal ion binding [GO:0046872]; protein serine kinase activity [GO:0106310]; protein threonine kinase activity [GO:0106311]; ;	condensed chromosome, centromeric region [GO:0000779]; nucleus [GO:0005634]; nucleoplasm [GO:0005654]; spindle [GO:0005819]; cytosol [GO:0005829]; chromocenter [GO:0010369]; midbody [GO:0030496]; mitotic spindle pole [GO:0097431]; mitotic spindle midzone [GO:1990023]; kinetochore [GO:0000776]; chromosome passenger complex [GO:0032133]; spindle midzone [GO:0051233]; spindle pole centrosome [GO:0031616]; spindle microtubule [GO:0005876]; ;
Nafisa_PRO4	Aurora kinase B;Isoform of Q96GD4, Isoform 4 of Aurora kinase B;Isoform of Q96GD4, Isoform 5 of Aurora kinase B	AURKB;AURKB;AURKB	NA	Q96GD4;Q96GD4-4;Q96GD4-5	4.4332	-0.139	XT NP A	2023ms1276	negative regulation of transcription by RNA polymerase II [GO:0000122]; negative regulation of B cell apoptotic process [GO:0002903]; protein phosphorylation [GO:0006468]; spindle organization [GO:0007051]; mitotic spindle assembly checkpoint signaling [GO:0007094]; aging [GO:0007568]; cell population proliferation [GO:0008283]; attachment of spindle microtubules to kinetochore [GO:0008608]; abscission [GO:0009838]; histone modification [GO:0016570]; negative regulation of protein binding [GO:0032091]; positive regulation of telomere maintenance via telomerase [GO:0032212]; negative regulation of cytokinesis [GO:0032466]; positive regulation of cytokinesis [GO:0032467]; protein localization to kinetochore [GO:0034501]; cellular response to UV [GO:0034644]; cleavage furrow formation [GO:0036089]; histone H3-S28 phosphorylation [GO:0043988]; mitotic cytokinesis checkpoint signaling [GO:0044878]; protein autophosphorylation [GO:0046777]; mitotic spindle midzone assembly [GO:0051256]; positive regulation of telomerase activity [GO:0051973]; regulation of chromosome segregation [GO:0051983]; regulation of signal transduction by p53 class mediator [GO:1901796]; positive regulation of telomere capping [GO:1904355]; positive regulation of lateral attachment of mitotic spindle microtubules to kinetochore [GO:1905116]; regulation of cytokinesis [GO:0032465]; mitotic spindle organization [GO:0007052]; ;	protein serine/threonine kinase activity [GO:0004674]; protein serine/threonine/tyrosine kinase activity [GO:0004712]; protein binding [GO:0005515]; ATP binding [GO:0005524]; kinase binding [GO:0019900]; histone serine kinase activity [GO:0035174]; metal ion binding [GO:0046872]; protein serine kinase activity [GO:0106310]; protein threonine kinase activity [GO:0106311]; ;	condensed chromosome, centromeric region [GO:0000779]; nucleus [GO:0005634]; nucleoplasm [GO:0005654]; spindle [GO:0005819]; cytosol [GO:0005829]; chromocenter [GO:0010369]; midbody [GO:0030496]; mitotic spindle pole [GO:0097431]; mitotic spindle midzone [GO:1990023]; kinetochore [GO:0000776]; chromosome passenger complex [GO:0032133]; spindle midzone [GO:0051233]; spindle pole centrosome [GO:0031616]; spindle microtubule [GO:0005876]; ;
Nafisa_PRO3	Aurora kinase B;Isoform of Q96GD4, Isoform 4 of Aurora kinase B;Isoform of Q96GD4, Isoform 5 of Aurora kinase B	AURKB;AURKB;AURKB	NA	Q96GD4;Q96GD4-4;Q96GD4-5	4.5019	-0.0686	XT NP A	2023ms1276	negative regulation of transcription by RNA polymerase II [GO:0000122]; negative regulation of B cell apoptotic process [GO:0002903]; protein phosphorylation [GO:0006468]; spindle organization [GO:0007051]; mitotic spindle assembly checkpoint signaling [GO:0007094]; aging [GO:0007568]; cell population proliferation [GO:0008283]; attachment of spindle microtubules to kinetochore [GO:0008608]; abscission [GO:0009838]; histone modification [GO:0016570]; negative regulation of protein binding [GO:0032091]; positive regulation of telomere maintenance via telomerase [GO:0032212]; negative regulation of cytokinesis [GO:0032466]; positive regulation of cytokinesis [GO:0032467]; protein localization to kinetochore [GO:0034501]; cellular response to UV [GO:0034644]; cleavage furrow formation [GO:0036089]; histone H3-S28 phosphorylation [GO:0043988]; mitotic cytokinesis checkpoint signaling [GO:0044878]; protein autophosphorylation [GO:0046777]; mitotic spindle midzone assembly [GO:0051256]; positive regulation of telomerase activity [GO:0051973]; regulation of chromosome segregation [GO:0051983]; regulation of signal transduction by p53 class mediator [GO:1901796]; positive regulation of telomere capping [GO:1904355]; positive regulation of lateral attachment of mitotic spindle microtubules to kinetochore [GO:1905116]; regulation of cytokinesis [GO:0032465]; mitotic spindle organization [GO:0007052]; ;	protein serine/threonine kinase activity [GO:0004674]; protein serine/threonine/tyrosine kinase activity [GO:0004712]; protein binding [GO:0005515]; ATP binding [GO:0005524]; kinase binding [GO:0019900]; histone serine kinase activity [GO:0035174]; metal ion binding [GO:0046872]; protein serine kinase activity [GO:0106310]; protein threonine kinase activity [GO:0106311]; ;	condensed chromosome, centromeric region [GO:0000779]; nucleus [GO:0005634]; nucleoplasm [GO:0005654]; spindle [GO:0005819]; cytosol [GO:0005829]; chromocenter [GO:0010369]; midbody [GO:0030496]; mitotic spindle pole [GO:0097431]; mitotic spindle midzone [GO:1990023]; kinetochore [GO:0000776]; chromosome passenger complex [GO:0032133]; spindle midzone [GO:0051233]; spindle pole centrosome [GO:0031616]; spindle microtubule [GO:0005876]; ;
Nafisa_PRO2	Aurora kinase B;Isoform of Q96GD4, Isoform 4 of Aurora kinase B;Isoform of Q96GD4, Isoform 5 of Aurora kinase B	AURKB;AURKB;AURKB	NA	Q96GD4;Q96GD4-4;Q96GD4-5	4.4558	-0.096	XT NP A	2023ms1276	negative regulation of transcription by RNA polymerase II [GO:0000122]; negative regulation of B cell apoptotic process [GO:0002903]; protein phosphorylation [GO:0006468]; spindle organization [GO:0007051]; mitotic spindle assembly checkpoint signaling [GO:0007094]; aging [GO:0007568]; cell population proliferation [GO:0008283]; attachment of spindle microtubules to kinetochore [GO:0008608]; abscission [GO:0009838]; histone modification [GO:0016570]; negative regulation of protein binding [GO:0032091]; positive regulation of telomere maintenance via telomerase [GO:0032212]; negative regulation of cytokinesis [GO:0032466]; positive regulation of cytokinesis [GO:0032467]; protein localization to kinetochore [GO:0034501]; cellular response to UV [GO:0034644]; cleavage furrow formation [GO:0036089]; histone H3-S28 phosphorylation [GO:0043988]; mitotic cytokinesis checkpoint signaling [GO:0044878]; protein autophosphorylation [GO:0046777]; mitotic spindle midzone assembly [GO:0051256]; positive regulation of telomerase activity [GO:0051973]; regulation of chromosome segregation [GO:0051983]; regulation of signal transduction by p53 class mediator [GO:1901796]; positive regulation of telomere capping [GO:1904355]; positive regulation of lateral attachment of mitotic spindle microtubules to kinetochore [GO:1905116]; regulation of cytokinesis [GO:0032465]; mitotic spindle organization [GO:0007052]; ;	protein serine/threonine kinase activity [GO:0004674]; protein serine/threonine/tyrosine kinase activity [GO:0004712]; protein binding [GO:0005515]; ATP binding [GO:0005524]; kinase binding [GO:0019900]; histone serine kinase activity [GO:0035174]; metal ion binding [GO:0046872]; protein serine kinase activity [GO:0106310]; protein threonine kinase activity [GO:0106311]; ;	condensed chromosome, centromeric region [GO:0000779]; nucleus [GO:0005634]; nucleoplasm [GO:0005654]; spindle [GO:0005819]; cytosol [GO:0005829]; chromocenter [GO:0010369]; midbody [GO:0030496]; mitotic spindle pole [GO:0097431]; mitotic spindle midzone [GO:1990023]; kinetochore [GO:0000776]; chromosome passenger complex [GO:0032133]; spindle midzone [GO:0051233]; spindle pole centrosome [GO:0031616]; spindle microtubule [GO:0005876]; ;
Nafisa_PRO1	Aurora kinase B;Isoform of Q96GD4, Isoform 4 of Aurora kinase B;Isoform of Q96GD4, Isoform 5 of Aurora kinase B	AURKB;AURKB;AURKB	NA	Q96GD4;Q96GD4-4;Q96GD4-5	4.5602	0.013	XT NP A	2023ms1276	negative regulation of transcription by RNA polymerase II [GO:0000122]; negative regulation of B cell apoptotic process [GO:0002903]; protein phosphorylation [GO:0006468]; spindle organization [GO:0007051]; mitotic spindle assembly checkpoint signaling [GO:0007094]; aging [GO:0007568]; cell population proliferation [GO:0008283]; attachment of spindle microtubules to kinetochore [GO:0008608]; abscission [GO:0009838]; histone modification [GO:0016570]; negative regulation of protein binding [GO:0032091]; positive regulation of telomere maintenance via telomerase [GO:0032212]; negative regulation of cytokinesis [GO:0032466]; positive regulation of cytokinesis [GO:0032467]; protein localization to kinetochore [GO:0034501]; cellular response to UV [GO:0034644]; cleavage furrow formation [GO:0036089]; histone H3-S28 phosphorylation [GO:0043988]; mitotic cytokinesis checkpoint signaling [GO:0044878]; protein autophosphorylation [GO:0046777]; mitotic spindle midzone assembly [GO:0051256]; positive regulation of telomerase activity [GO:0051973]; regulation of chromosome segregation [GO:0051983]; regulation of signal transduction by p53 class mediator [GO:1901796]; positive regulation of telomere capping [GO:1904355]; positive regulation of lateral attachment of mitotic spindle microtubules to kinetochore [GO:1905116]; regulation of cytokinesis [GO:0032465]; mitotic spindle organization [GO:0007052]; ;	protein serine/threonine kinase activity [GO:0004674]; protein serine/threonine/tyrosine kinase activity [GO:0004712]; protein binding [GO:0005515]; ATP binding [GO:0005524]; kinase binding [GO:0019900]; histone serine kinase activity [GO:0035174]; metal ion binding [GO:0046872]; protein serine kinase activity [GO:0106310]; protein threonine kinase activity [GO:0106311]; ;	condensed chromosome, centromeric region [GO:0000779]; nucleus [GO:0005634]; nucleoplasm [GO:0005654]; spindle [GO:0005819]; cytosol [GO:0005829]; chromocenter [GO:0010369]; midbody [GO:0030496]; mitotic spindle pole [GO:0097431]; mitotic spindle midzone [GO:1990023]; kinetochore [GO:0000776]; chromosome passenger complex [GO:0032133]; spindle midzone [GO:0051233]; spindle pole centrosome [GO:0031616]; spindle microtubule [GO:0005876]; ;
Nafisa_SEN7	Serine/threonine-protein kinase 38	STK38	A0A024RD18	Q15208	4.7548	0.142	XT NP A	2023ms1276	cellular protein modification process [GO:0006464]; protein phosphorylation [GO:0006468]; intracellular signal transduction [GO:0035556]; negative regulation of MAP kinase activity [GO:0043407]; peptidyl-serine phosphorylation [GO:0018105]	magnesium ion binding [GO:0000287]; protein serine/threonine kinase activity [GO:0004674]; protein binding [GO:0005515]; ATP binding [GO:0005524]; mitogen-activated protein kinase kinase kinase binding [GO:0031435]; cadherin binding [GO:0045296]; protein serine kinase activity [GO:0106310]; protein threonine kinase activity [GO:0106311]	nucleus [GO:0005634]; cytoplasm [GO:0005737]; cytosol [GO:0005829]
Nafisa_SEN6	Serine/threonine-protein kinase 38	STK38	A0A024RD18	Q15208	4.8117	0.1846	XT NP A	2023ms1276	cellular protein modification process [GO:0006464]; protein phosphorylation [GO:0006468]; intracellular signal transduction [GO:0035556]; negative regulation of MAP kinase activity [GO:0043407]; peptidyl-serine phosphorylation [GO:0018105]	magnesium ion binding [GO:0000287]; protein serine/threonine kinase activity [GO:0004674]; protein binding [GO:0005515]; ATP binding [GO:0005524]; mitogen-activated protein kinase kinase kinase binding [GO:0031435]; cadherin binding [GO:0045296]; protein serine kinase activity [GO:0106310]; protein threonine kinase activity [GO:0106311]	nucleus [GO:0005634]; cytoplasm [GO:0005737]; cytosol [GO:0005829]
Nafisa_SEN5	Serine/threonine-protein kinase 38	STK38	A0A024RD18	Q15208	4.8895	0.2364	XT NP A	2023ms1276	cellular protein modification process [GO:0006464]; protein phosphorylation [GO:0006468]; intracellular signal transduction [GO:0035556]; negative regulation of MAP kinase activity [GO:0043407]; peptidyl-serine phosphorylation [GO:0018105]	magnesium ion binding [GO:0000287]; protein serine/threonine kinase activity [GO:0004674]; protein binding [GO:0005515]; ATP binding [GO:0005524]; mitogen-activated protein kinase kinase kinase binding [GO:0031435]; cadherin binding [GO:0045296]; protein serine kinase activity [GO:0106310]; protein threonine kinase activity [GO:0106311]	nucleus [GO:0005634]; cytoplasm [GO:0005737]; cytosol [GO:0005829]
Nafisa_SEN4	Serine/threonine-protein kinase 38	STK38	A0A024RD18	Q15208	4.774	0.1537	XT NP A	2023ms1276	cellular protein modification process [GO:0006464]; protein phosphorylation [GO:0006468]; intracellular signal transduction [GO:0035556]; negative regulation of MAP kinase activity [GO:0043407]; peptidyl-serine phosphorylation [GO:0018105]	magnesium ion binding [GO:0000287]; protein serine/threonine kinase activity [GO:0004674]; protein binding [GO:0005515]; ATP binding [GO:0005524]; mitogen-activated protein kinase kinase kinase binding [GO:0031435]; cadherin binding [GO:0045296]; protein serine kinase activity [GO:0106310]; protein threonine kinase activity [GO:0106311]	nucleus [GO:0005634]; cytoplasm [GO:0005737]; cytosol [GO:0005829]
Nafisa_SEN3	Serine/threonine-protein kinase 38	STK38	A0A024RD18	Q15208	4.7701	0.1505	XT NP A	2023ms1276	cellular protein modification process [GO:0006464]; protein phosphorylation [GO:0006468]; intracellular signal transduction [GO:0035556]; negative regulation of MAP kinase activity [GO:0043407]; peptidyl-serine phosphorylation [GO:0018105]	magnesium ion binding [GO:0000287]; protein serine/threonine kinase activity [GO:0004674]; protein binding [GO:0005515]; ATP binding [GO:0005524]; mitogen-activated protein kinase kinase kinase binding [GO:0031435]; cadherin binding [GO:0045296]; protein serine kinase activity [GO:0106310]; protein threonine kinase activity [GO:0106311]	nucleus [GO:0005634]; cytoplasm [GO:0005737]; cytosol [GO:0005829]
Nafisa_SEN2	Serine/threonine-protein kinase 38	STK38	A0A024RD18	Q15208	4.7855	0.1526	XT NP A	2023ms1276	cellular protein modification process [GO:0006464]; protein phosphorylation [GO:0006468]; intracellular signal transduction [GO:0035556]; negative regulation of MAP kinase activity [GO:0043407]; peptidyl-serine phosphorylation [GO:0018105]	magnesium ion binding [GO:0000287]; protein serine/threonine kinase activity [GO:0004674]; protein binding [GO:0005515]; ATP binding [GO:0005524]; mitogen-activated protein kinase kinase kinase binding [GO:0031435]; cadherin binding [GO:0045296]; protein serine kinase activity [GO:0106310]; protein threonine kinase activity [GO:0106311]	nucleus [GO:0005634]; cytoplasm [GO:0005737]; cytosol [GO:0005829]
Nafisa_SEN1	Serine/threonine-protein kinase 38	STK38	A0A024RD18	Q15208	4.7839	0.1662	XT NP A	2023ms1276	cellular protein modification process [GO:0006464]; protein phosphorylation [GO:0006468]; intracellular signal transduction [GO:0035556]; negative regulation of MAP kinase activity [GO:0043407]; peptidyl-serine phosphorylation [GO:0018105]	magnesium ion binding [GO:0000287]; protein serine/threonine kinase activity [GO:0004674]; protein binding [GO:0005515]; ATP binding [GO:0005524]; mitogen-activated protein kinase kinase kinase binding [GO:0031435]; cadherin binding [GO:0045296]; protein serine kinase activity [GO:0106310]; protein threonine kinase activity [GO:0106311]	nucleus [GO:0005634]; cytoplasm [GO:0005737]; cytosol [GO:0005829]
Nafisa_PRO7	Serine/threonine-protein kinase 38	STK38	A0A024RD18	Q15208	4.6612	0.1063	XT NP A	2023ms1276	cellular protein modification process [GO:0006464]; protein phosphorylation [GO:0006468]; intracellular signal transduction [GO:0035556]; negative regulation of MAP kinase activity [GO:0043407]; peptidyl-serine phosphorylation [GO:0018105]	magnesium ion binding [GO:0000287]; protein serine/threonine kinase activity [GO:0004674]; protein binding [GO:0005515]; ATP binding [GO:0005524]; mitogen-activated protein kinase kinase kinase binding [GO:0031435]; cadherin binding [GO:0045296]; protein serine kinase activity [GO:0106310]; protein threonine kinase activity [GO:0106311]	nucleus [GO:0005634]; cytoplasm [GO:0005737]; cytosol [GO:0005829]
Nafisa_PRO6	Serine/threonine-protein kinase 38	STK38	A0A024RD18	Q15208	4.6261	0.081	XT NP A	2023ms1276	cellular protein modification process [GO:0006464]; protein phosphorylation [GO:0006468]; intracellular signal transduction [GO:0035556]; negative regulation of MAP kinase activity [GO:0043407]; peptidyl-serine phosphorylation [GO:0018105]	magnesium ion binding [GO:0000287]; protein serine/threonine kinase activity [GO:0004674]; protein binding [GO:0005515]; ATP binding [GO:0005524]; mitogen-activated protein kinase kinase kinase binding [GO:0031435]; cadherin binding [GO:0045296]; protein serine kinase activity [GO:0106310]; protein threonine kinase activity [GO:0106311]	nucleus [GO:0005634]; cytoplasm [GO:0005737]; cytosol [GO:0005829]
Nafisa_PRO5	Serine/threonine-protein kinase 38	STK38	A0A024RD18	Q15208	4.6901	0.1529	XT NP A	2023ms1276	cellular protein modification process [GO:0006464]; protein phosphorylation [GO:0006468]; intracellular signal transduction [GO:0035556]; negative regulation of MAP kinase activity [GO:0043407]; peptidyl-serine phosphorylation [GO:0018105]	magnesium ion binding [GO:0000287]; protein serine/threonine kinase activity [GO:0004674]; protein binding [GO:0005515]; ATP binding [GO:0005524]; mitogen-activated protein kinase kinase kinase binding [GO:0031435]; cadherin binding [GO:0045296]; protein serine kinase activity [GO:0106310]; protein threonine kinase activity [GO:0106311]	nucleus [GO:0005634]; cytoplasm [GO:0005737]; cytosol [GO:0005829]
Nafisa_PRO4	Serine/threonine-protein kinase 38	STK38	A0A024RD18	Q15208	4.6606	0.0884	XT NP A	2023ms1276	cellular protein modification process [GO:0006464]; protein phosphorylation [GO:0006468]; intracellular signal transduction [GO:0035556]; negative regulation of MAP kinase activity [GO:0043407]; peptidyl-serine phosphorylation [GO:0018105]	magnesium ion binding [GO:0000287]; protein serine/threonine kinase activity [GO:0004674]; protein binding [GO:0005515]; ATP binding [GO:0005524]; mitogen-activated protein kinase kinase kinase binding [GO:0031435]; cadherin binding [GO:0045296]; protein serine kinase activity [GO:0106310]; protein threonine kinase activity [GO:0106311]	nucleus [GO:0005634]; cytoplasm [GO:0005737]; cytosol [GO:0005829]
Nafisa_PRO3	Serine/threonine-protein kinase 38	STK38	A0A024RD18	Q15208	4.7182	0.1477	XT NP A	2023ms1276	cellular protein modification process [GO:0006464]; protein phosphorylation [GO:0006468]; intracellular signal transduction [GO:0035556]; negative regulation of MAP kinase activity [GO:0043407]; peptidyl-serine phosphorylation [GO:0018105]	magnesium ion binding [GO:0000287]; protein serine/threonine kinase activity [GO:0004674]; protein binding [GO:0005515]; ATP binding [GO:0005524]; mitogen-activated protein kinase kinase kinase binding [GO:0031435]; cadherin binding [GO:0045296]; protein serine kinase activity [GO:0106310]; protein threonine kinase activity [GO:0106311]	nucleus [GO:0005634]; cytoplasm [GO:0005737]; cytosol [GO:0005829]
Nafisa_PRO2	Serine/threonine-protein kinase 38	STK38	A0A024RD18	Q15208	4.6471	0.0953	XT NP A	2023ms1276	cellular protein modification process [GO:0006464]; protein phosphorylation [GO:0006468]; intracellular signal transduction [GO:0035556]; negative regulation of MAP kinase activity [GO:0043407]; peptidyl-serine phosphorylation [GO:0018105]	magnesium ion binding [GO:0000287]; protein serine/threonine kinase activity [GO:0004674]; protein binding [GO:0005515]; ATP binding [GO:0005524]; mitogen-activated protein kinase kinase kinase binding [GO:0031435]; cadherin binding [GO:0045296]; protein serine kinase activity [GO:0106310]; protein threonine kinase activity [GO:0106311]	nucleus [GO:0005634]; cytoplasm [GO:0005737]; cytosol [GO:0005829]
Nafisa_PRO1	Serine/threonine-protein kinase 38	STK38	A0A024RD18	Q15208	4.6925	0.1452	XT NP A	2023ms1276	cellular protein modification process [GO:0006464]; protein phosphorylation [GO:0006468]; intracellular signal transduction [GO:0035556]; negative regulation of MAP kinase activity [GO:0043407]; peptidyl-serine phosphorylation [GO:0018105]	magnesium ion binding [GO:0000287]; protein serine/threonine kinase activity [GO:0004674]; protein binding [GO:0005515]; ATP binding [GO:0005524]; mitogen-activated protein kinase kinase kinase binding [GO:0031435]; cadherin binding [GO:0045296]; protein serine kinase activity [GO:0106310]; protein threonine kinase activity [GO:0106311]	nucleus [GO:0005634]; cytoplasm [GO:0005737]; cytosol [GO:0005829]
Nafisa_SEN7	NADH-cytochrome b5 reductase 1	CYB5R1	Q9UHQ9	Q9UHQ9	4.1003	-0.5125	XT NP B	2023ms1276	bicarbonate transport [GO:0015701]; sterol biosynthetic process [GO:0016126]	cytochrome-b5 reductase activity, acting on NAD(P)H [GO:0004128]; protein binding [GO:0005515]; FAD binding [GO:0071949]	mitochondrion [GO:0005739]; endoplasmic reticulum membrane [GO:0005789]; plasma membrane [GO:0005886]; membrane [GO:0016020]; integral component of membrane [GO:0016021]; platelet alpha granule membrane [GO:0031092]; extracellular exosome [GO:0070062]
Nafisa_SEN6	NADH-cytochrome b5 reductase 1	CYB5R1	Q9UHQ9	Q9UHQ9	4.2094	-0.4177	XT NP B	2023ms1276	bicarbonate transport [GO:0015701]; sterol biosynthetic process [GO:0016126]	cytochrome-b5 reductase activity, acting on NAD(P)H [GO:0004128]; protein binding [GO:0005515]; FAD binding [GO:0071949]	mitochondrion [GO:0005739]; endoplasmic reticulum membrane [GO:0005789]; plasma membrane [GO:0005886]; membrane [GO:0016020]; integral component of membrane [GO:0016021]; platelet alpha granule membrane [GO:0031092]; extracellular exosome [GO:0070062]
Nafisa_SEN5	NADH-cytochrome b5 reductase 1	CYB5R1	Q9UHQ9	Q9UHQ9	4.0967	-0.5564	XT NP B	2023ms1276	bicarbonate transport [GO:0015701]; sterol biosynthetic process [GO:0016126]	cytochrome-b5 reductase activity, acting on NAD(P)H [GO:0004128]; protein binding [GO:0005515]; FAD binding [GO:0071949]	mitochondrion [GO:0005739]; endoplasmic reticulum membrane [GO:0005789]; plasma membrane [GO:0005886]; membrane [GO:0016020]; integral component of membrane [GO:0016021]; platelet alpha granule membrane [GO:0031092]; extracellular exosome [GO:0070062]
Nafisa_SEN4	NADH-cytochrome b5 reductase 1	CYB5R1	Q9UHQ9	Q9UHQ9	4.0074	-0.6129	XT NP B	2023ms1276	bicarbonate transport [GO:0015701]; sterol biosynthetic process [GO:0016126]	cytochrome-b5 reductase activity, acting on NAD(P)H [GO:0004128]; protein binding [GO:0005515]; FAD binding [GO:0071949]	mitochondrion [GO:0005739]; endoplasmic reticulum membrane [GO:0005789]; plasma membrane [GO:0005886]; membrane [GO:0016020]; integral component of membrane [GO:0016021]; platelet alpha granule membrane [GO:0031092]; extracellular exosome [GO:0070062]
Nafisa_SEN3	NADH-cytochrome b5 reductase 1	CYB5R1	Q9UHQ9	Q9UHQ9	4.2276	-0.392	XT NP B	2023ms1276	bicarbonate transport [GO:0015701]; sterol biosynthetic process [GO:0016126]	cytochrome-b5 reductase activity, acting on NAD(P)H [GO:0004128]; protein binding [GO:0005515]; FAD binding [GO:0071949]	mitochondrion [GO:0005739]; endoplasmic reticulum membrane [GO:0005789]; plasma membrane [GO:0005886]; membrane [GO:0016020]; integral component of membrane [GO:0016021]; platelet alpha granule membrane [GO:0031092]; extracellular exosome [GO:0070062]
Nafisa_SEN2	NADH-cytochrome b5 reductase 1	CYB5R1	Q9UHQ9	Q9UHQ9	4.168	-0.4649	XT NP B	2023ms1276	bicarbonate transport [GO:0015701]; sterol biosynthetic process [GO:0016126]	cytochrome-b5 reductase activity, acting on NAD(P)H [GO:0004128]; protein binding [GO:0005515]; FAD binding [GO:0071949]	mitochondrion [GO:0005739]; endoplasmic reticulum membrane [GO:0005789]; plasma membrane [GO:0005886]; membrane [GO:0016020]; integral component of membrane [GO:0016021]; platelet alpha granule membrane [GO:0031092]; extracellular exosome [GO:0070062]
Nafisa_SEN1	NADH-cytochrome b5 reductase 1	CYB5R1	Q9UHQ9	Q9UHQ9	4.22	-0.3977	XT NP B	2023ms1276	bicarbonate transport [GO:0015701]; sterol biosynthetic process [GO:0016126]	cytochrome-b5 reductase activity, acting on NAD(P)H [GO:0004128]; protein binding [GO:0005515]; FAD binding [GO:0071949]	mitochondrion [GO:0005739]; endoplasmic reticulum membrane [GO:0005789]; plasma membrane [GO:0005886]; membrane [GO:0016020]; integral component of membrane [GO:0016021]; platelet alpha granule membrane [GO:0031092]; extracellular exosome [GO:0070062]
Nafisa_PRO5	NADH-cytochrome b5 reductase 1	CYB5R1	Q9UHQ9	Q9UHQ9	3.1284	-1.4088	XT NP B	2023ms1276	bicarbonate transport [GO:0015701]; sterol biosynthetic process [GO:0016126]	cytochrome-b5 reductase activity, acting on NAD(P)H [GO:0004128]; protein binding [GO:0005515]; FAD binding [GO:0071949]	mitochondrion [GO:0005739]; endoplasmic reticulum membrane [GO:0005789]; plasma membrane [GO:0005886]; membrane [GO:0016020]; integral component of membrane [GO:0016021]; platelet alpha granule membrane [GO:0031092]; extracellular exosome [GO:0070062]
Nafisa_PRO4	NADH-cytochrome b5 reductase 1	CYB5R1	Q9UHQ9	Q9UHQ9	3.2201	-1.3521	XT NP B	2023ms1276	bicarbonate transport [GO:0015701]; sterol biosynthetic process [GO:0016126]	cytochrome-b5 reductase activity, acting on NAD(P)H [GO:0004128]; protein binding [GO:0005515]; FAD binding [GO:0071949]	mitochondrion [GO:0005739]; endoplasmic reticulum membrane [GO:0005789]; plasma membrane [GO:0005886]; membrane [GO:0016020]; integral component of membrane [GO:0016021]; platelet alpha granule membrane [GO:0031092]; extracellular exosome [GO:0070062]
Nafisa_PRO1	NADH-cytochrome b5 reductase 1	CYB5R1	Q9UHQ9	Q9UHQ9	3.4035	-1.1438	XT NP B	2023ms1276	bicarbonate transport [GO:0015701]; sterol biosynthetic process [GO:0016126]	cytochrome-b5 reductase activity, acting on NAD(P)H [GO:0004128]; protein binding [GO:0005515]; FAD binding [GO:0071949]	mitochondrion [GO:0005739]; endoplasmic reticulum membrane [GO:0005789]; plasma membrane [GO:0005886]; membrane [GO:0016020]; integral component of membrane [GO:0016021]; platelet alpha granule membrane [GO:0031092]; extracellular exosome [GO:0070062]
Nafisa_SEN7	Uncharacterized protein	NA	NULL	E1BAT6	5.8575	1.2448	XT NP A	2023ms1276	NA	NA	NA
Nafisa_SEN6	Uncharacterized protein	NA	NULL	E1BAT6	5.8763	1.2492	XT NP A	2023ms1276	NA	NA	NA
Nafisa_SEN5	Uncharacterized protein	NA	NULL	E1BAT6	5.9565	1.3034	XT NP A	2023ms1276	NA	NA	NA
Nafisa_SEN4	Uncharacterized protein	NA	NULL	E1BAT6	5.8069	1.1865	XT NP A	2023ms1276	NA	NA	NA
Nafisa_SEN3	Uncharacterized protein	NA	NULL	E1BAT6	5.8139	1.1943	XT NP A	2023ms1276	NA	NA	NA
Nafisa_SEN2	Uncharacterized protein	NA	NULL	E1BAT6	5.8722	1.2393	XT NP A	2023ms1276	NA	NA	NA
Nafisa_SEN1	Uncharacterized protein	NA	NULL	E1BAT6	5.8456	1.2278	XT NP A	2023ms1276	NA	NA	NA
Nafisa_PRO7	Uncharacterized protein	NA	NULL	E1BAT6	5.4035	0.8486	XT NP A	2023ms1276	NA	NA	NA
Nafisa_PRO6	Uncharacterized protein	NA	NULL	E1BAT6	5.3906	0.8455	XT NP A	2023ms1276	NA	NA	NA
Nafisa_PRO5	Uncharacterized protein	NA	NULL	E1BAT6	5.2957	0.7585	XT NP A	2023ms1276	NA	NA	NA
Nafisa_PRO4	Uncharacterized protein	NA	NULL	E1BAT6	5.5096	0.9374	XT NP A	2023ms1276	NA	NA	NA
Nafisa_PRO3	Uncharacterized protein	NA	NULL	E1BAT6	5.5273	0.9568	XT NP A	2023ms1276	NA	NA	NA
Nafisa_PRO2	Uncharacterized protein	NA	NULL	E1BAT6	5.358	0.8063	XT NP A	2023ms1276	NA	NA	NA
Nafisa_PRO1	Uncharacterized protein	NA	NULL	E1BAT6	5.3478	0.8005	XT NP A	2023ms1276	NA	NA	NA
Nafisa_SEN7	Engulfment and cell motility protein 1	ELMO1	Q92556	Q92556	5.2619	0.6491	XT NP A	2023ms1276	phagocytosis, engulfment [GO:0006911]; apoptotic process [GO:0006915]; cell migration [GO:0016477]; Rac protein signal transduction [GO:0016601]; actin cytoskeleton organization [GO:0030036]; cell motility [GO:0048870]; regulation of catalytic activity [GO:0050790]; actin filament organization [GO:0007015]	guanyl-nucleotide exchange factor activity [GO:0005085]; protein binding [GO:0005515]; SH3 domain binding [GO:0017124]	cytoplasm [GO:0005737]; cytosol [GO:0005829]; plasma membrane [GO:0005886]; membrane [GO:0016020]; guanyl-nucleotide exchange factor complex [GO:0032045]
Nafisa_SEN6	Engulfment and cell motility protein 1	ELMO1	Q92556	Q92556	5.2816	0.6545	XT NP A	2023ms1276	phagocytosis, engulfment [GO:0006911]; apoptotic process [GO:0006915]; cell migration [GO:0016477]; Rac protein signal transduction [GO:0016601]; actin cytoskeleton organization [GO:0030036]; cell motility [GO:0048870]; regulation of catalytic activity [GO:0050790]; actin filament organization [GO:0007015]	guanyl-nucleotide exchange factor activity [GO:0005085]; protein binding [GO:0005515]; SH3 domain binding [GO:0017124]	cytoplasm [GO:0005737]; cytosol [GO:0005829]; plasma membrane [GO:0005886]; membrane [GO:0016020]; guanyl-nucleotide exchange factor complex [GO:0032045]
Nafisa_SEN5	Engulfment and cell motility protein 1	ELMO1	Q92556	Q92556	5.3697	0.7166	XT NP A	2023ms1276	phagocytosis, engulfment [GO:0006911]; apoptotic process [GO:0006915]; cell migration [GO:0016477]; Rac protein signal transduction [GO:0016601]; actin cytoskeleton organization [GO:0030036]; cell motility [GO:0048870]; regulation of catalytic activity [GO:0050790]; actin filament organization [GO:0007015]	guanyl-nucleotide exchange factor activity [GO:0005085]; protein binding [GO:0005515]; SH3 domain binding [GO:0017124]	cytoplasm [GO:0005737]; cytosol [GO:0005829]; plasma membrane [GO:0005886]; membrane [GO:0016020]; guanyl-nucleotide exchange factor complex [GO:0032045]
Nafisa_SEN4	Engulfment and cell motility protein 1	ELMO1	Q92556	Q92556	5.2539	0.6336	XT NP A	2023ms1276	phagocytosis, engulfment [GO:0006911]; apoptotic process [GO:0006915]; cell migration [GO:0016477]; Rac protein signal transduction [GO:0016601]; actin cytoskeleton organization [GO:0030036]; cell motility [GO:0048870]; regulation of catalytic activity [GO:0050790]; actin filament organization [GO:0007015]	guanyl-nucleotide exchange factor activity [GO:0005085]; protein binding [GO:0005515]; SH3 domain binding [GO:0017124]	cytoplasm [GO:0005737]; cytosol [GO:0005829]; plasma membrane [GO:0005886]; membrane [GO:0016020]; guanyl-nucleotide exchange factor complex [GO:0032045]
Nafisa_SEN3	Engulfment and cell motility protein 1	ELMO1	Q92556	Q92556	5.2552	0.6356	XT NP A	2023ms1276	phagocytosis, engulfment [GO:0006911]; apoptotic process [GO:0006915]; cell migration [GO:0016477]; Rac protein signal transduction [GO:0016601]; actin cytoskeleton organization [GO:0030036]; cell motility [GO:0048870]; regulation of catalytic activity [GO:0050790]; actin filament organization [GO:0007015]	guanyl-nucleotide exchange factor activity [GO:0005085]; protein binding [GO:0005515]; SH3 domain binding [GO:0017124]	cytoplasm [GO:0005737]; cytosol [GO:0005829]; plasma membrane [GO:0005886]; membrane [GO:0016020]; guanyl-nucleotide exchange factor complex [GO:0032045]
Nafisa_SEN2	Engulfment and cell motility protein 1	ELMO1	Q92556	Q92556	5.3047	0.6717	XT NP A	2023ms1276	phagocytosis, engulfment [GO:0006911]; apoptotic process [GO:0006915]; cell migration [GO:0016477]; Rac protein signal transduction [GO:0016601]; actin cytoskeleton organization [GO:0030036]; cell motility [GO:0048870]; regulation of catalytic activity [GO:0050790]; actin filament organization [GO:0007015]	guanyl-nucleotide exchange factor activity [GO:0005085]; protein binding [GO:0005515]; SH3 domain binding [GO:0017124]	cytoplasm [GO:0005737]; cytosol [GO:0005829]; plasma membrane [GO:0005886]; membrane [GO:0016020]; guanyl-nucleotide exchange factor complex [GO:0032045]
Nafisa_SEN1	Engulfment and cell motility protein 1	ELMO1	Q92556	Q92556	5.277	0.6593	XT NP A	2023ms1276	phagocytosis, engulfment [GO:0006911]; apoptotic process [GO:0006915]; cell migration [GO:0016477]; Rac protein signal transduction [GO:0016601]; actin cytoskeleton organization [GO:0030036]; cell motility [GO:0048870]; regulation of catalytic activity [GO:0050790]; actin filament organization [GO:0007015]	guanyl-nucleotide exchange factor activity [GO:0005085]; protein binding [GO:0005515]; SH3 domain binding [GO:0017124]	cytoplasm [GO:0005737]; cytosol [GO:0005829]; plasma membrane [GO:0005886]; membrane [GO:0016020]; guanyl-nucleotide exchange factor complex [GO:0032045]
Nafisa_PRO7	Engulfment and cell motility protein 1	ELMO1	Q92556	Q92556	4.9099	0.3551	XT NP A	2023ms1276	phagocytosis, engulfment [GO:0006911]; apoptotic process [GO:0006915]; cell migration [GO:0016477]; Rac protein signal transduction [GO:0016601]; actin cytoskeleton organization [GO:0030036]; cell motility [GO:0048870]; regulation of catalytic activity [GO:0050790]; actin filament organization [GO:0007015]	guanyl-nucleotide exchange factor activity [GO:0005085]; protein binding [GO:0005515]; SH3 domain binding [GO:0017124]	cytoplasm [GO:0005737]; cytosol [GO:0005829]; plasma membrane [GO:0005886]; membrane [GO:0016020]; guanyl-nucleotide exchange factor complex [GO:0032045]
Nafisa_PRO6	Engulfment and cell motility protein 1	ELMO1	Q92556	Q92556	4.8927	0.3476	XT NP A	2023ms1276	phagocytosis, engulfment [GO:0006911]; apoptotic process [GO:0006915]; cell migration [GO:0016477]; Rac protein signal transduction [GO:0016601]; actin cytoskeleton organization [GO:0030036]; cell motility [GO:0048870]; regulation of catalytic activity [GO:0050790]; actin filament organization [GO:0007015]	guanyl-nucleotide exchange factor activity [GO:0005085]; protein binding [GO:0005515]; SH3 domain binding [GO:0017124]	cytoplasm [GO:0005737]; cytosol [GO:0005829]; plasma membrane [GO:0005886]; membrane [GO:0016020]; guanyl-nucleotide exchange factor complex [GO:0032045]
Nafisa_PRO5	Engulfment and cell motility protein 1	ELMO1	Q92556	Q92556	4.8118	0.2746	XT NP A	2023ms1276	phagocytosis, engulfment [GO:0006911]; apoptotic process [GO:0006915]; cell migration [GO:0016477]; Rac protein signal transduction [GO:0016601]; actin cytoskeleton organization [GO:0030036]; cell motility [GO:0048870]; regulation of catalytic activity [GO:0050790]; actin filament organization [GO:0007015]	guanyl-nucleotide exchange factor activity [GO:0005085]; protein binding [GO:0005515]; SH3 domain binding [GO:0017124]	cytoplasm [GO:0005737]; cytosol [GO:0005829]; plasma membrane [GO:0005886]; membrane [GO:0016020]; guanyl-nucleotide exchange factor complex [GO:0032045]
Nafisa_PRO4	Engulfment and cell motility protein 1	ELMO1	Q92556	Q92556	4.9223	0.3501	XT NP A	2023ms1276	phagocytosis, engulfment [GO:0006911]; apoptotic process [GO:0006915]; cell migration [GO:0016477]; Rac protein signal transduction [GO:0016601]; actin cytoskeleton organization [GO:0030036]; cell motility [GO:0048870]; regulation of catalytic activity [GO:0050790]; actin filament organization [GO:0007015]	guanyl-nucleotide exchange factor activity [GO:0005085]; protein binding [GO:0005515]; SH3 domain binding [GO:0017124]	cytoplasm [GO:0005737]; cytosol [GO:0005829]; plasma membrane [GO:0005886]; membrane [GO:0016020]; guanyl-nucleotide exchange factor complex [GO:0032045]
Nafisa_PRO3	Engulfment and cell motility protein 1	ELMO1	Q92556	Q92556	4.8894	0.3189	XT NP A	2023ms1276	phagocytosis, engulfment [GO:0006911]; apoptotic process [GO:0006915]; cell migration [GO:0016477]; Rac protein signal transduction [GO:0016601]; actin cytoskeleton organization [GO:0030036]; cell motility [GO:0048870]; regulation of catalytic activity [GO:0050790]; actin filament organization [GO:0007015]	guanyl-nucleotide exchange factor activity [GO:0005085]; protein binding [GO:0005515]; SH3 domain binding [GO:0017124]	cytoplasm [GO:0005737]; cytosol [GO:0005829]; plasma membrane [GO:0005886]; membrane [GO:0016020]; guanyl-nucleotide exchange factor complex [GO:0032045]
Nafisa_PRO2	Engulfment and cell motility protein 1	ELMO1	Q92556	Q92556	4.9093	0.3576	XT NP A	2023ms1276	phagocytosis, engulfment [GO:0006911]; apoptotic process [GO:0006915]; cell migration [GO:0016477]; Rac protein signal transduction [GO:0016601]; actin cytoskeleton organization [GO:0030036]; cell motility [GO:0048870]; regulation of catalytic activity [GO:0050790]; actin filament organization [GO:0007015]	guanyl-nucleotide exchange factor activity [GO:0005085]; protein binding [GO:0005515]; SH3 domain binding [GO:0017124]	cytoplasm [GO:0005737]; cytosol [GO:0005829]; plasma membrane [GO:0005886]; membrane [GO:0016020]; guanyl-nucleotide exchange factor complex [GO:0032045]
Nafisa_PRO1	Engulfment and cell motility protein 1	ELMO1	Q92556	Q92556	4.826	0.2787	XT NP A	2023ms1276	phagocytosis, engulfment [GO:0006911]; apoptotic process [GO:0006915]; cell migration [GO:0016477]; Rac protein signal transduction [GO:0016601]; actin cytoskeleton organization [GO:0030036]; cell motility [GO:0048870]; regulation of catalytic activity [GO:0050790]; actin filament organization [GO:0007015]	guanyl-nucleotide exchange factor activity [GO:0005085]; protein binding [GO:0005515]; SH3 domain binding [GO:0017124]	cytoplasm [GO:0005737]; cytosol [GO:0005829]; plasma membrane [GO:0005886]; membrane [GO:0016020]; guanyl-nucleotide exchange factor complex [GO:0032045]
Nafisa_SEN7	Glycerate kinase	GLYCTK	Q8IVS8	Q2KJF7	4.5672	-0.0455	XT NP B	2023ms1276	NA	NA	NA
Nafisa_SEN6	Glycerate kinase	GLYCTK	Q8IVS8	Q2KJF7	4.6074	-0.0196	XT NP B	2023ms1276	NA	NA	NA
Nafisa_SEN5	Glycerate kinase	GLYCTK	Q8IVS8	Q2KJF7	4.5362	-0.1169	XT NP B	2023ms1276	NA	NA	NA
Nafisa_SEN4	Glycerate kinase	GLYCTK	Q8IVS8	Q2KJF7	4.5237	-0.0966	XT NP B	2023ms1276	NA	NA	NA
Nafisa_SEN3	Glycerate kinase	GLYCTK	Q8IVS8	Q2KJF7	4.5971	-0.0225	XT NP B	2023ms1276	NA	NA	NA
Nafisa_SEN2	Glycerate kinase	GLYCTK	Q8IVS8	Q2KJF7	4.5463	-0.0867	XT NP B	2023ms1276	NA	NA	NA
Nafisa_SEN1	Glycerate kinase	GLYCTK	Q8IVS8	Q2KJF7	4.5301	-0.0876	XT NP B	2023ms1276	NA	NA	NA
Nafisa_PRO7	Glycerate kinase	GLYCTK	Q8IVS8	Q2KJF7	4.6015	0.0467	XT NP B	2023ms1276	NA	NA	NA
Nafisa_PRO6	Glycerate kinase	GLYCTK	Q8IVS8	Q2KJF7	4.5919	0.0469	XT NP B	2023ms1276	NA	NA	NA
Nafisa_PRO5	Glycerate kinase	GLYCTK	Q8IVS8	Q2KJF7	4.5741	0.0369	XT NP B	2023ms1276	NA	NA	NA
Nafisa_PRO4	Glycerate kinase	GLYCTK	Q8IVS8	Q2KJF7	4.586	0.0138	XT NP B	2023ms1276	NA	NA	NA
Nafisa_PRO3	Glycerate kinase	GLYCTK	Q8IVS8	Q2KJF7	4.6225	0.052	XT NP B	2023ms1276	NA	NA	NA
Nafisa_PRO2	Glycerate kinase	GLYCTK	Q8IVS8	Q2KJF7	4.5997	0.0479	XT NP B	2023ms1276	NA	NA	NA
Nafisa_PRO1	Glycerate kinase	GLYCTK	Q8IVS8	Q2KJF7	4.5879	0.0406	XT NP B	2023ms1276	NA	NA	NA
Nafisa_SEN7	Cytoskeleton associated protein 5	CKAP5	Q14008	E1B7K5	4.3119	-0.3008	XT NP A	2023ms1276	NA	NA	NA
Nafisa_SEN6	Cytoskeleton associated protein 5	CKAP5	Q14008	E1B7K5	4.2928	-0.3343	XT NP A	2023ms1276	NA	NA	NA
Nafisa_SEN5	Cytoskeleton associated protein 5	CKAP5	Q14008	E1B7K5	4.2877	-0.3654	XT NP A	2023ms1276	NA	NA	NA
Nafisa_SEN4	Cytoskeleton associated protein 5	CKAP5	Q14008	E1B7K5	4.3713	-0.2491	XT NP A	2023ms1276	NA	NA	NA
Nafisa_SEN3	Cytoskeleton associated protein 5	CKAP5	Q14008	E1B7K5	4.4299	-0.1897	XT NP A	2023ms1276	NA	NA	NA
Nafisa_SEN2	Cytoskeleton associated protein 5	CKAP5	Q14008	E1B7K5	4.2374	-0.3956	XT NP A	2023ms1276	NA	NA	NA
Nafisa_SEN1	Cytoskeleton associated protein 5	CKAP5	Q14008	E1B7K5	4.2531	-0.3646	XT NP A	2023ms1276	NA	NA	NA
Nafisa_PRO7	Cytoskeleton associated protein 5	CKAP5	Q14008	E1B7K5	4.7351	0.1802	XT NP A	2023ms1276	NA	NA	NA
Nafisa_PRO6	Cytoskeleton associated protein 5	CKAP5	Q14008	E1B7K5	4.7901	0.2451	XT NP A	2023ms1276	NA	NA	NA
Nafisa_PRO5	Cytoskeleton associated protein 5	CKAP5	Q14008	E1B7K5	4.7956	0.2584	XT NP A	2023ms1276	NA	NA	NA
Nafisa_PRO4	Cytoskeleton associated protein 5	CKAP5	Q14008	E1B7K5	4.8503	0.278	XT NP A	2023ms1276	NA	NA	NA
Nafisa_PRO3	Cytoskeleton associated protein 5	CKAP5	Q14008	E1B7K5	4.7997	0.2291	XT NP A	2023ms1276	NA	NA	NA
Nafisa_PRO2	Cytoskeleton associated protein 5	CKAP5	Q14008	E1B7K5	4.8003	0.2485	XT NP A	2023ms1276	NA	NA	NA
Nafisa_PRO1	Cytoskeleton associated protein 5	CKAP5	Q14008	E1B7K5	4.7499	0.2027	XT NP A	2023ms1276	NA	NA	NA
Nafisa_SEN7	Protein pelota homolog	PELO	Q9BRX2	Q9BRX2	4.6184	0.0057	XT NP A	2023ms1276	inner cell mass cell proliferation [GO:0001833]; regulation of translation [GO:0006417]; cell cycle [GO:0007049]; endoderm development [GO:0007492]; stem cell population maintenance [GO:0019827]; positive regulation of BMP signaling pathway [GO:0030513]; chromosome organization [GO:0051276]; cell division [GO:0051301]; mesenchymal to epithelial transition [GO:0060231]; nuclear-transcribed mRNA catabolic process, non-stop decay [GO:0070481]; RNA surveillance [GO:0071025]; nucleic acid phosphodiester bond hydrolysis [GO:0090305]; nonfunctional rRNA decay [GO:0070651]; ribosome disassembly [GO:0032790]; nuclear-transcribed mRNA catabolic process, no-go decay [GO:0070966]	endonuclease activity [GO:0004519]; protein binding [GO:0005515]; metal ion binding [GO:0046872]	nucleus [GO:0005634]; cytoplasm [GO:0005737]
Nafisa_SEN6	Protein pelota homolog	PELO	Q9BRX2	Q9BRX2	4.5571	-0.0699	XT NP A	2023ms1276	inner cell mass cell proliferation [GO:0001833]; regulation of translation [GO:0006417]; cell cycle [GO:0007049]; endoderm development [GO:0007492]; stem cell population maintenance [GO:0019827]; positive regulation of BMP signaling pathway [GO:0030513]; chromosome organization [GO:0051276]; cell division [GO:0051301]; mesenchymal to epithelial transition [GO:0060231]; nuclear-transcribed mRNA catabolic process, non-stop decay [GO:0070481]; RNA surveillance [GO:0071025]; nucleic acid phosphodiester bond hydrolysis [GO:0090305]; nonfunctional rRNA decay [GO:0070651]; ribosome disassembly [GO:0032790]; nuclear-transcribed mRNA catabolic process, no-go decay [GO:0070966]	endonuclease activity [GO:0004519]; protein binding [GO:0005515]; metal ion binding [GO:0046872]	nucleus [GO:0005634]; cytoplasm [GO:0005737]
Nafisa_SEN5	Protein pelota homolog	PELO	Q9BRX2	Q9BRX2	4.7079	0.0548	XT NP A	2023ms1276	inner cell mass cell proliferation [GO:0001833]; regulation of translation [GO:0006417]; cell cycle [GO:0007049]; endoderm development [GO:0007492]; stem cell population maintenance [GO:0019827]; positive regulation of BMP signaling pathway [GO:0030513]; chromosome organization [GO:0051276]; cell division [GO:0051301]; mesenchymal to epithelial transition [GO:0060231]; nuclear-transcribed mRNA catabolic process, non-stop decay [GO:0070481]; RNA surveillance [GO:0071025]; nucleic acid phosphodiester bond hydrolysis [GO:0090305]; nonfunctional rRNA decay [GO:0070651]; ribosome disassembly [GO:0032790]; nuclear-transcribed mRNA catabolic process, no-go decay [GO:0070966]	endonuclease activity [GO:0004519]; protein binding [GO:0005515]; metal ion binding [GO:0046872]	nucleus [GO:0005634]; cytoplasm [GO:0005737]
Nafisa_SEN4	Protein pelota homolog	PELO	Q9BRX2	Q9BRX2	4.623	0.0027	XT NP A	2023ms1276	inner cell mass cell proliferation [GO:0001833]; regulation of translation [GO:0006417]; cell cycle [GO:0007049]; endoderm development [GO:0007492]; stem cell population maintenance [GO:0019827]; positive regulation of BMP signaling pathway [GO:0030513]; chromosome organization [GO:0051276]; cell division [GO:0051301]; mesenchymal to epithelial transition [GO:0060231]; nuclear-transcribed mRNA catabolic process, non-stop decay [GO:0070481]; RNA surveillance [GO:0071025]; nucleic acid phosphodiester bond hydrolysis [GO:0090305]; nonfunctional rRNA decay [GO:0070651]; ribosome disassembly [GO:0032790]; nuclear-transcribed mRNA catabolic process, no-go decay [GO:0070966]	endonuclease activity [GO:0004519]; protein binding [GO:0005515]; metal ion binding [GO:0046872]	nucleus [GO:0005634]; cytoplasm [GO:0005737]
Nafisa_SEN3	Protein pelota homolog	PELO	Q9BRX2	Q9BRX2	4.5676	-0.052	XT NP A	2023ms1276	inner cell mass cell proliferation [GO:0001833]; regulation of translation [GO:0006417]; cell cycle [GO:0007049]; endoderm development [GO:0007492]; stem cell population maintenance [GO:0019827]; positive regulation of BMP signaling pathway [GO:0030513]; chromosome organization [GO:0051276]; cell division [GO:0051301]; mesenchymal to epithelial transition [GO:0060231]; nuclear-transcribed mRNA catabolic process, non-stop decay [GO:0070481]; RNA surveillance [GO:0071025]; nucleic acid phosphodiester bond hydrolysis [GO:0090305]; nonfunctional rRNA decay [GO:0070651]; ribosome disassembly [GO:0032790]; nuclear-transcribed mRNA catabolic process, no-go decay [GO:0070966]	endonuclease activity [GO:0004519]; protein binding [GO:0005515]; metal ion binding [GO:0046872]	nucleus [GO:0005634]; cytoplasm [GO:0005737]
Nafisa_SEN2	Protein pelota homolog	PELO	Q9BRX2	Q9BRX2	4.6253	-0.0077	XT NP A	2023ms1276	inner cell mass cell proliferation [GO:0001833]; regulation of translation [GO:0006417]; cell cycle [GO:0007049]; endoderm development [GO:0007492]; stem cell population maintenance [GO:0019827]; positive regulation of BMP signaling pathway [GO:0030513]; chromosome organization [GO:0051276]; cell division [GO:0051301]; mesenchymal to epithelial transition [GO:0060231]; nuclear-transcribed mRNA catabolic process, non-stop decay [GO:0070481]; RNA surveillance [GO:0071025]; nucleic acid phosphodiester bond hydrolysis [GO:0090305]; nonfunctional rRNA decay [GO:0070651]; ribosome disassembly [GO:0032790]; nuclear-transcribed mRNA catabolic process, no-go decay [GO:0070966]	endonuclease activity [GO:0004519]; protein binding [GO:0005515]; metal ion binding [GO:0046872]	nucleus [GO:0005634]; cytoplasm [GO:0005737]
Nafisa_SEN1	Protein pelota homolog	PELO	Q9BRX2	Q9BRX2	4.5948	-0.0229	XT NP A	2023ms1276	inner cell mass cell proliferation [GO:0001833]; regulation of translation [GO:0006417]; cell cycle [GO:0007049]; endoderm development [GO:0007492]; stem cell population maintenance [GO:0019827]; positive regulation of BMP signaling pathway [GO:0030513]; chromosome organization [GO:0051276]; cell division [GO:0051301]; mesenchymal to epithelial transition [GO:0060231]; nuclear-transcribed mRNA catabolic process, non-stop decay [GO:0070481]; RNA surveillance [GO:0071025]; nucleic acid phosphodiester bond hydrolysis [GO:0090305]; nonfunctional rRNA decay [GO:0070651]; ribosome disassembly [GO:0032790]; nuclear-transcribed mRNA catabolic process, no-go decay [GO:0070966]	endonuclease activity [GO:0004519]; protein binding [GO:0005515]; metal ion binding [GO:0046872]	nucleus [GO:0005634]; cytoplasm [GO:0005737]
Nafisa_PRO7	Protein pelota homolog	PELO	Q9BRX2	Q9BRX2	4.3141	-0.2407	XT NP A	2023ms1276	inner cell mass cell proliferation [GO:0001833]; regulation of translation [GO:0006417]; cell cycle [GO:0007049]; endoderm development [GO:0007492]; stem cell population maintenance [GO:0019827]; positive regulation of BMP signaling pathway [GO:0030513]; chromosome organization [GO:0051276]; cell division [GO:0051301]; mesenchymal to epithelial transition [GO:0060231]; nuclear-transcribed mRNA catabolic process, non-stop decay [GO:0070481]; RNA surveillance [GO:0071025]; nucleic acid phosphodiester bond hydrolysis [GO:0090305]; nonfunctional rRNA decay [GO:0070651]; ribosome disassembly [GO:0032790]; nuclear-transcribed mRNA catabolic process, no-go decay [GO:0070966]	endonuclease activity [GO:0004519]; protein binding [GO:0005515]; metal ion binding [GO:0046872]	nucleus [GO:0005634]; cytoplasm [GO:0005737]
Nafisa_PRO6	Protein pelota homolog	PELO	Q9BRX2	Q9BRX2	4.501	-0.044	XT NP A	2023ms1276	inner cell mass cell proliferation [GO:0001833]; regulation of translation [GO:0006417]; cell cycle [GO:0007049]; endoderm development [GO:0007492]; stem cell population maintenance [GO:0019827]; positive regulation of BMP signaling pathway [GO:0030513]; chromosome organization [GO:0051276]; cell division [GO:0051301]; mesenchymal to epithelial transition [GO:0060231]; nuclear-transcribed mRNA catabolic process, non-stop decay [GO:0070481]; RNA surveillance [GO:0071025]; nucleic acid phosphodiester bond hydrolysis [GO:0090305]; nonfunctional rRNA decay [GO:0070651]; ribosome disassembly [GO:0032790]; nuclear-transcribed mRNA catabolic process, no-go decay [GO:0070966]	endonuclease activity [GO:0004519]; protein binding [GO:0005515]; metal ion binding [GO:0046872]	nucleus [GO:0005634]; cytoplasm [GO:0005737]
Nafisa_PRO5	Protein pelota homolog	PELO	Q9BRX2	Q9BRX2	4.339	-0.1982	XT NP A	2023ms1276	inner cell mass cell proliferation [GO:0001833]; regulation of translation [GO:0006417]; cell cycle [GO:0007049]; endoderm development [GO:0007492]; stem cell population maintenance [GO:0019827]; positive regulation of BMP signaling pathway [GO:0030513]; chromosome organization [GO:0051276]; cell division [GO:0051301]; mesenchymal to epithelial transition [GO:0060231]; nuclear-transcribed mRNA catabolic process, non-stop decay [GO:0070481]; RNA surveillance [GO:0071025]; nucleic acid phosphodiester bond hydrolysis [GO:0090305]; nonfunctional rRNA decay [GO:0070651]; ribosome disassembly [GO:0032790]; nuclear-transcribed mRNA catabolic process, no-go decay [GO:0070966]	endonuclease activity [GO:0004519]; protein binding [GO:0005515]; metal ion binding [GO:0046872]	nucleus [GO:0005634]; cytoplasm [GO:0005737]
Nafisa_PRO4	Protein pelota homolog	PELO	Q9BRX2	Q9BRX2	4.5229	-0.0494	XT NP A	2023ms1276	inner cell mass cell proliferation [GO:0001833]; regulation of translation [GO:0006417]; cell cycle [GO:0007049]; endoderm development [GO:0007492]; stem cell population maintenance [GO:0019827]; positive regulation of BMP signaling pathway [GO:0030513]; chromosome organization [GO:0051276]; cell division [GO:0051301]; mesenchymal to epithelial transition [GO:0060231]; nuclear-transcribed mRNA catabolic process, non-stop decay [GO:0070481]; RNA surveillance [GO:0071025]; nucleic acid phosphodiester bond hydrolysis [GO:0090305]; nonfunctional rRNA decay [GO:0070651]; ribosome disassembly [GO:0032790]; nuclear-transcribed mRNA catabolic process, no-go decay [GO:0070966]	endonuclease activity [GO:0004519]; protein binding [GO:0005515]; metal ion binding [GO:0046872]	nucleus [GO:0005634]; cytoplasm [GO:0005737]
Nafisa_PRO3	Protein pelota homolog	PELO	Q9BRX2	Q9BRX2	4.4496	-0.1209	XT NP A	2023ms1276	inner cell mass cell proliferation [GO:0001833]; regulation of translation [GO:0006417]; cell cycle [GO:0007049]; endoderm development [GO:0007492]; stem cell population maintenance [GO:0019827]; positive regulation of BMP signaling pathway [GO:0030513]; chromosome organization [GO:0051276]; cell division [GO:0051301]; mesenchymal to epithelial transition [GO:0060231]; nuclear-transcribed mRNA catabolic process, non-stop decay [GO:0070481]; RNA surveillance [GO:0071025]; nucleic acid phosphodiester bond hydrolysis [GO:0090305]; nonfunctional rRNA decay [GO:0070651]; ribosome disassembly [GO:0032790]; nuclear-transcribed mRNA catabolic process, no-go decay [GO:0070966]	endonuclease activity [GO:0004519]; protein binding [GO:0005515]; metal ion binding [GO:0046872]	nucleus [GO:0005634]; cytoplasm [GO:0005737]
Nafisa_PRO2	Protein pelota homolog	PELO	Q9BRX2	Q9BRX2	4.4139	-0.1378	XT NP A	2023ms1276	inner cell mass cell proliferation [GO:0001833]; regulation of translation [GO:0006417]; cell cycle [GO:0007049]; endoderm development [GO:0007492]; stem cell population maintenance [GO:0019827]; positive regulation of BMP signaling pathway [GO:0030513]; chromosome organization [GO:0051276]; cell division [GO:0051301]; mesenchymal to epithelial transition [GO:0060231]; nuclear-transcribed mRNA catabolic process, non-stop decay [GO:0070481]; RNA surveillance [GO:0071025]; nucleic acid phosphodiester bond hydrolysis [GO:0090305]; nonfunctional rRNA decay [GO:0070651]; ribosome disassembly [GO:0032790]; nuclear-transcribed mRNA catabolic process, no-go decay [GO:0070966]	endonuclease activity [GO:0004519]; protein binding [GO:0005515]; metal ion binding [GO:0046872]	nucleus [GO:0005634]; cytoplasm [GO:0005737]
Nafisa_PRO1	Protein pelota homolog	PELO	Q9BRX2	Q9BRX2	4.3889	-0.1584	XT NP A	2023ms1276	inner cell mass cell proliferation [GO:0001833]; regulation of translation [GO:0006417]; cell cycle [GO:0007049]; endoderm development [GO:0007492]; stem cell population maintenance [GO:0019827]; positive regulation of BMP signaling pathway [GO:0030513]; chromosome organization [GO:0051276]; cell division [GO:0051301]; mesenchymal to epithelial transition [GO:0060231]; nuclear-transcribed mRNA catabolic process, non-stop decay [GO:0070481]; RNA surveillance [GO:0071025]; nucleic acid phosphodiester bond hydrolysis [GO:0090305]; nonfunctional rRNA decay [GO:0070651]; ribosome disassembly [GO:0032790]; nuclear-transcribed mRNA catabolic process, no-go decay [GO:0070966]	endonuclease activity [GO:0004519]; protein binding [GO:0005515]; metal ion binding [GO:0046872]	nucleus [GO:0005634]; cytoplasm [GO:0005737]
Nafisa_SEN7	Phospholipase DDHD2	DDHD2	O94830	O94830	4.1482	-0.4646	XT NP B	2023ms1276	locomotory behavior [GO:0007626]; visual learning [GO:0008542]; triglyceride catabolic process [GO:0019433]; lipid droplet organization [GO:0034389]; positive regulation of mitochondrial fission [GO:0090141]	metal ion binding [GO:0046872]; triglyceride lipase activity [GO:0004806]; phospholipase activity [GO:0004620]	endoplasmic reticulum-Golgi intermediate compartment [GO:0005793]; Golgi apparatus [GO:0005794]; cytosol [GO:0005829]; membrane [GO:0016020]; centriolar satellite [GO:0034451]; COPII-coated ER to Golgi transport vesicle [GO:0030134]; cytoplasm [GO:0005737]
Nafisa_SEN6	Phospholipase DDHD2	DDHD2	O94830	O94830	4.2639	-0.3632	XT NP B	2023ms1276	locomotory behavior [GO:0007626]; visual learning [GO:0008542]; triglyceride catabolic process [GO:0019433]; lipid droplet organization [GO:0034389]; positive regulation of mitochondrial fission [GO:0090141]	metal ion binding [GO:0046872]; triglyceride lipase activity [GO:0004806]; phospholipase activity [GO:0004620]	endoplasmic reticulum-Golgi intermediate compartment [GO:0005793]; Golgi apparatus [GO:0005794]; cytosol [GO:0005829]; membrane [GO:0016020]; centriolar satellite [GO:0034451]; COPII-coated ER to Golgi transport vesicle [GO:0030134]; cytoplasm [GO:0005737]
Nafisa_SEN5	Phospholipase DDHD2	DDHD2	O94830	O94830	4.2621	-0.391	XT NP B	2023ms1276	locomotory behavior [GO:0007626]; visual learning [GO:0008542]; triglyceride catabolic process [GO:0019433]; lipid droplet organization [GO:0034389]; positive regulation of mitochondrial fission [GO:0090141]	metal ion binding [GO:0046872]; triglyceride lipase activity [GO:0004806]; phospholipase activity [GO:0004620]	endoplasmic reticulum-Golgi intermediate compartment [GO:0005793]; Golgi apparatus [GO:0005794]; cytosol [GO:0005829]; membrane [GO:0016020]; centriolar satellite [GO:0034451]; COPII-coated ER to Golgi transport vesicle [GO:0030134]; cytoplasm [GO:0005737]
Nafisa_SEN4	Phospholipase DDHD2	DDHD2	O94830	O94830	4.2054	-0.415	XT NP B	2023ms1276	locomotory behavior [GO:0007626]; visual learning [GO:0008542]; triglyceride catabolic process [GO:0019433]; lipid droplet organization [GO:0034389]; positive regulation of mitochondrial fission [GO:0090141]	metal ion binding [GO:0046872]; triglyceride lipase activity [GO:0004806]; phospholipase activity [GO:0004620]	endoplasmic reticulum-Golgi intermediate compartment [GO:0005793]; Golgi apparatus [GO:0005794]; cytosol [GO:0005829]; membrane [GO:0016020]; centriolar satellite [GO:0034451]; COPII-coated ER to Golgi transport vesicle [GO:0030134]; cytoplasm [GO:0005737]
Nafisa_SEN3	Phospholipase DDHD2	DDHD2	O94830	O94830	4.2396	-0.3801	XT NP B	2023ms1276	locomotory behavior [GO:0007626]; visual learning [GO:0008542]; triglyceride catabolic process [GO:0019433]; lipid droplet organization [GO:0034389]; positive regulation of mitochondrial fission [GO:0090141]	metal ion binding [GO:0046872]; triglyceride lipase activity [GO:0004806]; phospholipase activity [GO:0004620]	endoplasmic reticulum-Golgi intermediate compartment [GO:0005793]; Golgi apparatus [GO:0005794]; cytosol [GO:0005829]; membrane [GO:0016020]; centriolar satellite [GO:0034451]; COPII-coated ER to Golgi transport vesicle [GO:0030134]; cytoplasm [GO:0005737]
Nafisa_SEN2	Phospholipase DDHD2	DDHD2	O94830	O94830	4.1977	-0.4353	XT NP B	2023ms1276	locomotory behavior [GO:0007626]; visual learning [GO:0008542]; triglyceride catabolic process [GO:0019433]; lipid droplet organization [GO:0034389]; positive regulation of mitochondrial fission [GO:0090141]	metal ion binding [GO:0046872]; triglyceride lipase activity [GO:0004806]; phospholipase activity [GO:0004620]	endoplasmic reticulum-Golgi intermediate compartment [GO:0005793]; Golgi apparatus [GO:0005794]; cytosol [GO:0005829]; membrane [GO:0016020]; centriolar satellite [GO:0034451]; COPII-coated ER to Golgi transport vesicle [GO:0030134]; cytoplasm [GO:0005737]
Nafisa_SEN1	Phospholipase DDHD2	DDHD2	O94830	O94830	4.1681	-0.4497	XT NP B	2023ms1276	locomotory behavior [GO:0007626]; visual learning [GO:0008542]; triglyceride catabolic process [GO:0019433]; lipid droplet organization [GO:0034389]; positive regulation of mitochondrial fission [GO:0090141]	metal ion binding [GO:0046872]; triglyceride lipase activity [GO:0004806]; phospholipase activity [GO:0004620]	endoplasmic reticulum-Golgi intermediate compartment [GO:0005793]; Golgi apparatus [GO:0005794]; cytosol [GO:0005829]; membrane [GO:0016020]; centriolar satellite [GO:0034451]; COPII-coated ER to Golgi transport vesicle [GO:0030134]; cytoplasm [GO:0005737]
Nafisa_PRO7	Phospholipase DDHD2	DDHD2	O94830	O94830	3.75	-0.8048	XT NP B	2023ms1276	locomotory behavior [GO:0007626]; visual learning [GO:0008542]; triglyceride catabolic process [GO:0019433]; lipid droplet organization [GO:0034389]; positive regulation of mitochondrial fission [GO:0090141]	metal ion binding [GO:0046872]; triglyceride lipase activity [GO:0004806]; phospholipase activity [GO:0004620]	endoplasmic reticulum-Golgi intermediate compartment [GO:0005793]; Golgi apparatus [GO:0005794]; cytosol [GO:0005829]; membrane [GO:0016020]; centriolar satellite [GO:0034451]; COPII-coated ER to Golgi transport vesicle [GO:0030134]; cytoplasm [GO:0005737]
Nafisa_PRO6	Phospholipase DDHD2	DDHD2	O94830	O94830	3.9022	-0.6429	XT NP B	2023ms1276	locomotory behavior [GO:0007626]; visual learning [GO:0008542]; triglyceride catabolic process [GO:0019433]; lipid droplet organization [GO:0034389]; positive regulation of mitochondrial fission [GO:0090141]	metal ion binding [GO:0046872]; triglyceride lipase activity [GO:0004806]; phospholipase activity [GO:0004620]	endoplasmic reticulum-Golgi intermediate compartment [GO:0005793]; Golgi apparatus [GO:0005794]; cytosol [GO:0005829]; membrane [GO:0016020]; centriolar satellite [GO:0034451]; COPII-coated ER to Golgi transport vesicle [GO:0030134]; cytoplasm [GO:0005737]
Nafisa_PRO5	Phospholipase DDHD2	DDHD2	O94830	O94830	3.5681	-0.9691	XT NP B	2023ms1276	locomotory behavior [GO:0007626]; visual learning [GO:0008542]; triglyceride catabolic process [GO:0019433]; lipid droplet organization [GO:0034389]; positive regulation of mitochondrial fission [GO:0090141]	metal ion binding [GO:0046872]; triglyceride lipase activity [GO:0004806]; phospholipase activity [GO:0004620]	endoplasmic reticulum-Golgi intermediate compartment [GO:0005793]; Golgi apparatus [GO:0005794]; cytosol [GO:0005829]; membrane [GO:0016020]; centriolar satellite [GO:0034451]; COPII-coated ER to Golgi transport vesicle [GO:0030134]; cytoplasm [GO:0005737]
Nafisa_PRO4	Phospholipase DDHD2	DDHD2	O94830	O94830	3.9175	-0.6547	XT NP B	2023ms1276	locomotory behavior [GO:0007626]; visual learning [GO:0008542]; triglyceride catabolic process [GO:0019433]; lipid droplet organization [GO:0034389]; positive regulation of mitochondrial fission [GO:0090141]	metal ion binding [GO:0046872]; triglyceride lipase activity [GO:0004806]; phospholipase activity [GO:0004620]	endoplasmic reticulum-Golgi intermediate compartment [GO:0005793]; Golgi apparatus [GO:0005794]; cytosol [GO:0005829]; membrane [GO:0016020]; centriolar satellite [GO:0034451]; COPII-coated ER to Golgi transport vesicle [GO:0030134]; cytoplasm [GO:0005737]
Nafisa_PRO3	Phospholipase DDHD2	DDHD2	O94830	O94830	3.8121	-0.7584	XT NP B	2023ms1276	locomotory behavior [GO:0007626]; visual learning [GO:0008542]; triglyceride catabolic process [GO:0019433]; lipid droplet organization [GO:0034389]; positive regulation of mitochondrial fission [GO:0090141]	metal ion binding [GO:0046872]; triglyceride lipase activity [GO:0004806]; phospholipase activity [GO:0004620]	endoplasmic reticulum-Golgi intermediate compartment [GO:0005793]; Golgi apparatus [GO:0005794]; cytosol [GO:0005829]; membrane [GO:0016020]; centriolar satellite [GO:0034451]; COPII-coated ER to Golgi transport vesicle [GO:0030134]; cytoplasm [GO:0005737]
Nafisa_PRO2	Phospholipase DDHD2	DDHD2	O94830	O94830	4.1216	-0.4302	XT NP B	2023ms1276	locomotory behavior [GO:0007626]; visual learning [GO:0008542]; triglyceride catabolic process [GO:0019433]; lipid droplet organization [GO:0034389]; positive regulation of mitochondrial fission [GO:0090141]	metal ion binding [GO:0046872]; triglyceride lipase activity [GO:0004806]; phospholipase activity [GO:0004620]	endoplasmic reticulum-Golgi intermediate compartment [GO:0005793]; Golgi apparatus [GO:0005794]; cytosol [GO:0005829]; membrane [GO:0016020]; centriolar satellite [GO:0034451]; COPII-coated ER to Golgi transport vesicle [GO:0030134]; cytoplasm [GO:0005737]
Nafisa_PRO1	Phospholipase DDHD2	DDHD2	O94830	O94830	3.4839	-1.0634	XT NP B	2023ms1276	locomotory behavior [GO:0007626]; visual learning [GO:0008542]; triglyceride catabolic process [GO:0019433]; lipid droplet organization [GO:0034389]; positive regulation of mitochondrial fission [GO:0090141]	metal ion binding [GO:0046872]; triglyceride lipase activity [GO:0004806]; phospholipase activity [GO:0004620]	endoplasmic reticulum-Golgi intermediate compartment [GO:0005793]; Golgi apparatus [GO:0005794]; cytosol [GO:0005829]; membrane [GO:0016020]; centriolar satellite [GO:0034451]; COPII-coated ER to Golgi transport vesicle [GO:0030134]; cytoplasm [GO:0005737]
Nafisa_SEN7	Amine oxidase	LOC100138645	NA	A0A452DHX8	4.0971	-0.5157	XT NP B	2023ms1276	NA	NA	NA
Nafisa_SEN6	Amine oxidase	LOC100138645	NA	A0A452DHX8	4.1314	-0.4957	XT NP B	2023ms1276	NA	NA	NA
Nafisa_SEN5	Amine oxidase	LOC100138645	NA	A0A452DHX8	4.0564	-0.5967	XT NP B	2023ms1276	NA	NA	NA
Nafisa_SEN4	Amine oxidase	LOC100138645	NA	A0A452DHX8	4.0481	-0.5723	XT NP B	2023ms1276	NA	NA	NA
Nafisa_SEN3	Amine oxidase	LOC100138645	NA	A0A452DHX8	4.0288	-0.5908	XT NP B	2023ms1276	NA	NA	NA
Nafisa_SEN2	Amine oxidase	LOC100138645	NA	A0A452DHX8	4.0665	-0.5664	XT NP B	2023ms1276	NA	NA	NA
Nafisa_SEN1	Amine oxidase	LOC100138645	NA	A0A452DHX8	4.0714	-0.5463	XT NP B	2023ms1276	NA	NA	NA
Nafisa_PRO7	Amine oxidase	LOC100138645	NA	A0A452DHX8	4.1308	-0.424	XT NP B	2023ms1276	NA	NA	NA
Nafisa_PRO6	Amine oxidase	LOC100138645	NA	A0A452DHX8	4.2207	-0.3243	XT NP B	2023ms1276	NA	NA	NA
Nafisa_PRO5	Amine oxidase	LOC100138645	NA	A0A452DHX8	4.1418	-0.3954	XT NP B	2023ms1276	NA	NA	NA
Nafisa_PRO4	Amine oxidase	LOC100138645	NA	A0A452DHX8	4.1203	-0.4519	XT NP B	2023ms1276	NA	NA	NA
Nafisa_PRO3	Amine oxidase	LOC100138645	NA	A0A452DHX8	4.1365	-0.4341	XT NP B	2023ms1276	NA	NA	NA
Nafisa_PRO2	Amine oxidase	LOC100138645	NA	A0A452DHX8	4.202	-0.3497	XT NP B	2023ms1276	NA	NA	NA
Nafisa_PRO1	Amine oxidase	LOC100138645	NA	A0A452DHX8	4.1449	-0.4023	XT NP B	2023ms1276	NA	NA	NA
Nafisa_SEN7	Na(+)/H(+) exchange regulatory cofactor NHE-RF1	SLC9A3R1	O14745	O14745	4.5504	-0.0624	XT NP A	2023ms1276	morphogenesis of an epithelium [GO:0002009]; cerebrospinal fluid circulation [GO:0090660]; renal sodium ion transport [GO:0003096]; plasma membrane organization [GO:0007009]; nuclear migration [GO:0007097]; adenylate cyclase-activating dopamine receptor signaling pathway [GO:0007191]; sensory perception of sound [GO:0007605]; negative regulation of cell population proliferation [GO:0008285]; regulation of cell shape [GO:0008360]; regulation of cell size [GO:0008361]; negative regulation of platelet-derived growth factor receptor signaling pathway [GO:0010642]; negative regulation of phosphatidylinositol 3-kinase signaling [GO:0014067]; Wnt signaling pathway [GO:0016055]; cAMP-mediated signaling [GO:0019933]; gland morphogenesis [GO:0022612]; microvillus assembly [GO:0030033]; actin cytoskeleton organization [GO:0030036]; negative regulation of cell migration [GO:0030336]; cellular phosphate ion homeostasis [GO:0030643]; regulation of sodium:proton antiporter activity [GO:0032415]; negative regulation of sodium:proton antiporter activity [GO:0032416]; bile acid secretion [GO:0032782]; glutathione transport [GO:0034635]; positive regulation of ion transmembrane transport [GO:0034767]; regulation of excretion [GO:0044062]; cilium organization [GO:0044782]; establishment of epithelial cell apical/basal polarity [GO:0045198]; maintenance of epithelial cell apical/basal polarity [GO:0045199]; regulation of protein kinase activity [GO:0045859]; negative regulation of mitotic cell cycle [GO:0045930]; establishment of Golgi localization [GO:0051683]; negative regulation of protein kinase B signaling [GO:0051898]; gamma-aminobutyric acid import [GO:0051939]; auditory receptor cell stereocilium organization [GO:0060088]; phospholipase C-activating dopamine receptor signaling pathway [GO:0060158]; protein-containing complex assembly [GO:0065003]; renal absorption [GO:0070293]; negative regulation of ERK1 and ERK2 cascade [GO:0070373]; protein localization to plasma membrane [GO:0072659]; negative regulation of canonical Wnt signaling pathway [GO:0090090]; renal phosphate ion absorption [GO:0097291]; import across plasma membrane [GO:0098739]; transport across blood-brain barrier [GO:0150104]; positive regulation of intrinsic apoptotic signaling pathway [GO:2001244]	gamma-aminobutyric acid transmembrane transporter activity [GO:0015185]; signaling receptor binding [GO:0005102]; protein binding [GO:0005515]; beta-catenin binding [GO:0008013]; chloride channel regulator activity [GO:0017081]; phosphatase binding [GO:0019902]; PDZ domain binding [GO:0030165]; beta-2 adrenergic receptor binding [GO:0031698]; type 2 metabotropic glutamate receptor binding [GO:0031799]; type 3 metabotropic glutamate receptor binding [GO:0031800]; protein self-association [GO:0043621]; protein-containing complex binding [GO:0044877]; myosin II binding [GO:0045159]; protein N-terminus binding [GO:0047485]; dopamine receptor binding [GO:0050780]; growth factor receptor binding [GO:0070851]; protein-membrane adaptor activity [GO:0043495]	nucleus [GO:0005634]; plasma membrane protein complex [GO:0098797]; ruffle [GO:0001726]; cytoplasm [GO:0005737]; microvillus [GO:0005902]; endomembrane system [GO:0012505]; actin cytoskeleton [GO:0015629]; membrane [GO:0016020]; apical plasma membrane [GO:0016324]; filopodium [GO:0030175]; brush border membrane [GO:0031526]; microvillus membrane [GO:0031528]; vesicle [GO:0031982]; stereocilium tip [GO:0032426]; membrane raft [GO:0045121]; perinuclear region of cytoplasm [GO:0048471]; extracellular exosome [GO:0070062]; cell periphery [GO:0071944]; sperm midpiece [GO:0097225]
Nafisa_SEN6	Na(+)/H(+) exchange regulatory cofactor NHE-RF1	SLC9A3R1	O14745	O14745	4.5799	-0.0472	XT NP A	2023ms1276	morphogenesis of an epithelium [GO:0002009]; cerebrospinal fluid circulation [GO:0090660]; renal sodium ion transport [GO:0003096]; plasma membrane organization [GO:0007009]; nuclear migration [GO:0007097]; adenylate cyclase-activating dopamine receptor signaling pathway [GO:0007191]; sensory perception of sound [GO:0007605]; negative regulation of cell population proliferation [GO:0008285]; regulation of cell shape [GO:0008360]; regulation of cell size [GO:0008361]; negative regulation of platelet-derived growth factor receptor signaling pathway [GO:0010642]; negative regulation of phosphatidylinositol 3-kinase signaling [GO:0014067]; Wnt signaling pathway [GO:0016055]; cAMP-mediated signaling [GO:0019933]; gland morphogenesis [GO:0022612]; microvillus assembly [GO:0030033]; actin cytoskeleton organization [GO:0030036]; negative regulation of cell migration [GO:0030336]; cellular phosphate ion homeostasis [GO:0030643]; regulation of sodium:proton antiporter activity [GO:0032415]; negative regulation of sodium:proton antiporter activity [GO:0032416]; bile acid secretion [GO:0032782]; glutathione transport [GO:0034635]; positive regulation of ion transmembrane transport [GO:0034767]; regulation of excretion [GO:0044062]; cilium organization [GO:0044782]; establishment of epithelial cell apical/basal polarity [GO:0045198]; maintenance of epithelial cell apical/basal polarity [GO:0045199]; regulation of protein kinase activity [GO:0045859]; negative regulation of mitotic cell cycle [GO:0045930]; establishment of Golgi localization [GO:0051683]; negative regulation of protein kinase B signaling [GO:0051898]; gamma-aminobutyric acid import [GO:0051939]; auditory receptor cell stereocilium organization [GO:0060088]; phospholipase C-activating dopamine receptor signaling pathway [GO:0060158]; protein-containing complex assembly [GO:0065003]; renal absorption [GO:0070293]; negative regulation of ERK1 and ERK2 cascade [GO:0070373]; protein localization to plasma membrane [GO:0072659]; negative regulation of canonical Wnt signaling pathway [GO:0090090]; renal phosphate ion absorption [GO:0097291]; import across plasma membrane [GO:0098739]; transport across blood-brain barrier [GO:0150104]; positive regulation of intrinsic apoptotic signaling pathway [GO:2001244]	gamma-aminobutyric acid transmembrane transporter activity [GO:0015185]; signaling receptor binding [GO:0005102]; protein binding [GO:0005515]; beta-catenin binding [GO:0008013]; chloride channel regulator activity [GO:0017081]; phosphatase binding [GO:0019902]; PDZ domain binding [GO:0030165]; beta-2 adrenergic receptor binding [GO:0031698]; type 2 metabotropic glutamate receptor binding [GO:0031799]; type 3 metabotropic glutamate receptor binding [GO:0031800]; protein self-association [GO:0043621]; protein-containing complex binding [GO:0044877]; myosin II binding [GO:0045159]; protein N-terminus binding [GO:0047485]; dopamine receptor binding [GO:0050780]; growth factor receptor binding [GO:0070851]; protein-membrane adaptor activity [GO:0043495]	nucleus [GO:0005634]; plasma membrane protein complex [GO:0098797]; ruffle [GO:0001726]; cytoplasm [GO:0005737]; microvillus [GO:0005902]; endomembrane system [GO:0012505]; actin cytoskeleton [GO:0015629]; membrane [GO:0016020]; apical plasma membrane [GO:0016324]; filopodium [GO:0030175]; brush border membrane [GO:0031526]; microvillus membrane [GO:0031528]; vesicle [GO:0031982]; stereocilium tip [GO:0032426]; membrane raft [GO:0045121]; perinuclear region of cytoplasm [GO:0048471]; extracellular exosome [GO:0070062]; cell periphery [GO:0071944]; sperm midpiece [GO:0097225]
Nafisa_SEN5	Na(+)/H(+) exchange regulatory cofactor NHE-RF1	SLC9A3R1	O14745	O14745	4.6653	0.0122	XT NP A	2023ms1276	morphogenesis of an epithelium [GO:0002009]; cerebrospinal fluid circulation [GO:0090660]; renal sodium ion transport [GO:0003096]; plasma membrane organization [GO:0007009]; nuclear migration [GO:0007097]; adenylate cyclase-activating dopamine receptor signaling pathway [GO:0007191]; sensory perception of sound [GO:0007605]; negative regulation of cell population proliferation [GO:0008285]; regulation of cell shape [GO:0008360]; regulation of cell size [GO:0008361]; negative regulation of platelet-derived growth factor receptor signaling pathway [GO:0010642]; negative regulation of phosphatidylinositol 3-kinase signaling [GO:0014067]; Wnt signaling pathway [GO:0016055]; cAMP-mediated signaling [GO:0019933]; gland morphogenesis [GO:0022612]; microvillus assembly [GO:0030033]; actin cytoskeleton organization [GO:0030036]; negative regulation of cell migration [GO:0030336]; cellular phosphate ion homeostasis [GO:0030643]; regulation of sodium:proton antiporter activity [GO:0032415]; negative regulation of sodium:proton antiporter activity [GO:0032416]; bile acid secretion [GO:0032782]; glutathione transport [GO:0034635]; positive regulation of ion transmembrane transport [GO:0034767]; regulation of excretion [GO:0044062]; cilium organization [GO:0044782]; establishment of epithelial cell apical/basal polarity [GO:0045198]; maintenance of epithelial cell apical/basal polarity [GO:0045199]; regulation of protein kinase activity [GO:0045859]; negative regulation of mitotic cell cycle [GO:0045930]; establishment of Golgi localization [GO:0051683]; negative regulation of protein kinase B signaling [GO:0051898]; gamma-aminobutyric acid import [GO:0051939]; auditory receptor cell stereocilium organization [GO:0060088]; phospholipase C-activating dopamine receptor signaling pathway [GO:0060158]; protein-containing complex assembly [GO:0065003]; renal absorption [GO:0070293]; negative regulation of ERK1 and ERK2 cascade [GO:0070373]; protein localization to plasma membrane [GO:0072659]; negative regulation of canonical Wnt signaling pathway [GO:0090090]; renal phosphate ion absorption [GO:0097291]; import across plasma membrane [GO:0098739]; transport across blood-brain barrier [GO:0150104]; positive regulation of intrinsic apoptotic signaling pathway [GO:2001244]	gamma-aminobutyric acid transmembrane transporter activity [GO:0015185]; signaling receptor binding [GO:0005102]; protein binding [GO:0005515]; beta-catenin binding [GO:0008013]; chloride channel regulator activity [GO:0017081]; phosphatase binding [GO:0019902]; PDZ domain binding [GO:0030165]; beta-2 adrenergic receptor binding [GO:0031698]; type 2 metabotropic glutamate receptor binding [GO:0031799]; type 3 metabotropic glutamate receptor binding [GO:0031800]; protein self-association [GO:0043621]; protein-containing complex binding [GO:0044877]; myosin II binding [GO:0045159]; protein N-terminus binding [GO:0047485]; dopamine receptor binding [GO:0050780]; growth factor receptor binding [GO:0070851]; protein-membrane adaptor activity [GO:0043495]	nucleus [GO:0005634]; plasma membrane protein complex [GO:0098797]; ruffle [GO:0001726]; cytoplasm [GO:0005737]; microvillus [GO:0005902]; endomembrane system [GO:0012505]; actin cytoskeleton [GO:0015629]; membrane [GO:0016020]; apical plasma membrane [GO:0016324]; filopodium [GO:0030175]; brush border membrane [GO:0031526]; microvillus membrane [GO:0031528]; vesicle [GO:0031982]; stereocilium tip [GO:0032426]; membrane raft [GO:0045121]; perinuclear region of cytoplasm [GO:0048471]; extracellular exosome [GO:0070062]; cell periphery [GO:0071944]; sperm midpiece [GO:0097225]
Nafisa_SEN4	Na(+)/H(+) exchange regulatory cofactor NHE-RF1	SLC9A3R1	O14745	O14745	4.5958	-0.0245	XT NP A	2023ms1276	morphogenesis of an epithelium [GO:0002009]; cerebrospinal fluid circulation [GO:0090660]; renal sodium ion transport [GO:0003096]; plasma membrane organization [GO:0007009]; nuclear migration [GO:0007097]; adenylate cyclase-activating dopamine receptor signaling pathway [GO:0007191]; sensory perception of sound [GO:0007605]; negative regulation of cell population proliferation [GO:0008285]; regulation of cell shape [GO:0008360]; regulation of cell size [GO:0008361]; negative regulation of platelet-derived growth factor receptor signaling pathway [GO:0010642]; negative regulation of phosphatidylinositol 3-kinase signaling [GO:0014067]; Wnt signaling pathway [GO:0016055]; cAMP-mediated signaling [GO:0019933]; gland morphogenesis [GO:0022612]; microvillus assembly [GO:0030033]; actin cytoskeleton organization [GO:0030036]; negative regulation of cell migration [GO:0030336]; cellular phosphate ion homeostasis [GO:0030643]; regulation of sodium:proton antiporter activity [GO:0032415]; negative regulation of sodium:proton antiporter activity [GO:0032416]; bile acid secretion [GO:0032782]; glutathione transport [GO:0034635]; positive regulation of ion transmembrane transport [GO:0034767]; regulation of excretion [GO:0044062]; cilium organization [GO:0044782]; establishment of epithelial cell apical/basal polarity [GO:0045198]; maintenance of epithelial cell apical/basal polarity [GO:0045199]; regulation of protein kinase activity [GO:0045859]; negative regulation of mitotic cell cycle [GO:0045930]; establishment of Golgi localization [GO:0051683]; negative regulation of protein kinase B signaling [GO:0051898]; gamma-aminobutyric acid import [GO:0051939]; auditory receptor cell stereocilium organization [GO:0060088]; phospholipase C-activating dopamine receptor signaling pathway [GO:0060158]; protein-containing complex assembly [GO:0065003]; renal absorption [GO:0070293]; negative regulation of ERK1 and ERK2 cascade [GO:0070373]; protein localization to plasma membrane [GO:0072659]; negative regulation of canonical Wnt signaling pathway [GO:0090090]; renal phosphate ion absorption [GO:0097291]; import across plasma membrane [GO:0098739]; transport across blood-brain barrier [GO:0150104]; positive regulation of intrinsic apoptotic signaling pathway [GO:2001244]	gamma-aminobutyric acid transmembrane transporter activity [GO:0015185]; signaling receptor binding [GO:0005102]; protein binding [GO:0005515]; beta-catenin binding [GO:0008013]; chloride channel regulator activity [GO:0017081]; phosphatase binding [GO:0019902]; PDZ domain binding [GO:0030165]; beta-2 adrenergic receptor binding [GO:0031698]; type 2 metabotropic glutamate receptor binding [GO:0031799]; type 3 metabotropic glutamate receptor binding [GO:0031800]; protein self-association [GO:0043621]; protein-containing complex binding [GO:0044877]; myosin II binding [GO:0045159]; protein N-terminus binding [GO:0047485]; dopamine receptor binding [GO:0050780]; growth factor receptor binding [GO:0070851]; protein-membrane adaptor activity [GO:0043495]	nucleus [GO:0005634]; plasma membrane protein complex [GO:0098797]; ruffle [GO:0001726]; cytoplasm [GO:0005737]; microvillus [GO:0005902]; endomembrane system [GO:0012505]; actin cytoskeleton [GO:0015629]; membrane [GO:0016020]; apical plasma membrane [GO:0016324]; filopodium [GO:0030175]; brush border membrane [GO:0031526]; microvillus membrane [GO:0031528]; vesicle [GO:0031982]; stereocilium tip [GO:0032426]; membrane raft [GO:0045121]; perinuclear region of cytoplasm [GO:0048471]; extracellular exosome [GO:0070062]; cell periphery [GO:0071944]; sperm midpiece [GO:0097225]
Nafisa_SEN3	Na(+)/H(+) exchange regulatory cofactor NHE-RF1	SLC9A3R1	O14745	O14745	4.589	-0.0306	XT NP A	2023ms1276	morphogenesis of an epithelium [GO:0002009]; cerebrospinal fluid circulation [GO:0090660]; renal sodium ion transport [GO:0003096]; plasma membrane organization [GO:0007009]; nuclear migration [GO:0007097]; adenylate cyclase-activating dopamine receptor signaling pathway [GO:0007191]; sensory perception of sound [GO:0007605]; negative regulation of cell population proliferation [GO:0008285]; regulation of cell shape [GO:0008360]; regulation of cell size [GO:0008361]; negative regulation of platelet-derived growth factor receptor signaling pathway [GO:0010642]; negative regulation of phosphatidylinositol 3-kinase signaling [GO:0014067]; Wnt signaling pathway [GO:0016055]; cAMP-mediated signaling [GO:0019933]; gland morphogenesis [GO:0022612]; microvillus assembly [GO:0030033]; actin cytoskeleton organization [GO:0030036]; negative regulation of cell migration [GO:0030336]; cellular phosphate ion homeostasis [GO:0030643]; regulation of sodium:proton antiporter activity [GO:0032415]; negative regulation of sodium:proton antiporter activity [GO:0032416]; bile acid secretion [GO:0032782]; glutathione transport [GO:0034635]; positive regulation of ion transmembrane transport [GO:0034767]; regulation of excretion [GO:0044062]; cilium organization [GO:0044782]; establishment of epithelial cell apical/basal polarity [GO:0045198]; maintenance of epithelial cell apical/basal polarity [GO:0045199]; regulation of protein kinase activity [GO:0045859]; negative regulation of mitotic cell cycle [GO:0045930]; establishment of Golgi localization [GO:0051683]; negative regulation of protein kinase B signaling [GO:0051898]; gamma-aminobutyric acid import [GO:0051939]; auditory receptor cell stereocilium organization [GO:0060088]; phospholipase C-activating dopamine receptor signaling pathway [GO:0060158]; protein-containing complex assembly [GO:0065003]; renal absorption [GO:0070293]; negative regulation of ERK1 and ERK2 cascade [GO:0070373]; protein localization to plasma membrane [GO:0072659]; negative regulation of canonical Wnt signaling pathway [GO:0090090]; renal phosphate ion absorption [GO:0097291]; import across plasma membrane [GO:0098739]; transport across blood-brain barrier [GO:0150104]; positive regulation of intrinsic apoptotic signaling pathway [GO:2001244]	gamma-aminobutyric acid transmembrane transporter activity [GO:0015185]; signaling receptor binding [GO:0005102]; protein binding [GO:0005515]; beta-catenin binding [GO:0008013]; chloride channel regulator activity [GO:0017081]; phosphatase binding [GO:0019902]; PDZ domain binding [GO:0030165]; beta-2 adrenergic receptor binding [GO:0031698]; type 2 metabotropic glutamate receptor binding [GO:0031799]; type 3 metabotropic glutamate receptor binding [GO:0031800]; protein self-association [GO:0043621]; protein-containing complex binding [GO:0044877]; myosin II binding [GO:0045159]; protein N-terminus binding [GO:0047485]; dopamine receptor binding [GO:0050780]; growth factor receptor binding [GO:0070851]; protein-membrane adaptor activity [GO:0043495]	nucleus [GO:0005634]; plasma membrane protein complex [GO:0098797]; ruffle [GO:0001726]; cytoplasm [GO:0005737]; microvillus [GO:0005902]; endomembrane system [GO:0012505]; actin cytoskeleton [GO:0015629]; membrane [GO:0016020]; apical plasma membrane [GO:0016324]; filopodium [GO:0030175]; brush border membrane [GO:0031526]; microvillus membrane [GO:0031528]; vesicle [GO:0031982]; stereocilium tip [GO:0032426]; membrane raft [GO:0045121]; perinuclear region of cytoplasm [GO:0048471]; extracellular exosome [GO:0070062]; cell periphery [GO:0071944]; sperm midpiece [GO:0097225]
Nafisa_SEN2	Na(+)/H(+) exchange regulatory cofactor NHE-RF1	SLC9A3R1	O14745	O14745	4.6109	-0.022	XT NP A	2023ms1276	morphogenesis of an epithelium [GO:0002009]; cerebrospinal fluid circulation [GO:0090660]; renal sodium ion transport [GO:0003096]; plasma membrane organization [GO:0007009]; nuclear migration [GO:0007097]; adenylate cyclase-activating dopamine receptor signaling pathway [GO:0007191]; sensory perception of sound [GO:0007605]; negative regulation of cell population proliferation [GO:0008285]; regulation of cell shape [GO:0008360]; regulation of cell size [GO:0008361]; negative regulation of platelet-derived growth factor receptor signaling pathway [GO:0010642]; negative regulation of phosphatidylinositol 3-kinase signaling [GO:0014067]; Wnt signaling pathway [GO:0016055]; cAMP-mediated signaling [GO:0019933]; gland morphogenesis [GO:0022612]; microvillus assembly [GO:0030033]; actin cytoskeleton organization [GO:0030036]; negative regulation of cell migration [GO:0030336]; cellular phosphate ion homeostasis [GO:0030643]; regulation of sodium:proton antiporter activity [GO:0032415]; negative regulation of sodium:proton antiporter activity [GO:0032416]; bile acid secretion [GO:0032782]; glutathione transport [GO:0034635]; positive regulation of ion transmembrane transport [GO:0034767]; regulation of excretion [GO:0044062]; cilium organization [GO:0044782]; establishment of epithelial cell apical/basal polarity [GO:0045198]; maintenance of epithelial cell apical/basal polarity [GO:0045199]; regulation of protein kinase activity [GO:0045859]; negative regulation of mitotic cell cycle [GO:0045930]; establishment of Golgi localization [GO:0051683]; negative regulation of protein kinase B signaling [GO:0051898]; gamma-aminobutyric acid import [GO:0051939]; auditory receptor cell stereocilium organization [GO:0060088]; phospholipase C-activating dopamine receptor signaling pathway [GO:0060158]; protein-containing complex assembly [GO:0065003]; renal absorption [GO:0070293]; negative regulation of ERK1 and ERK2 cascade [GO:0070373]; protein localization to plasma membrane [GO:0072659]; negative regulation of canonical Wnt signaling pathway [GO:0090090]; renal phosphate ion absorption [GO:0097291]; import across plasma membrane [GO:0098739]; transport across blood-brain barrier [GO:0150104]; positive regulation of intrinsic apoptotic signaling pathway [GO:2001244]	gamma-aminobutyric acid transmembrane transporter activity [GO:0015185]; signaling receptor binding [GO:0005102]; protein binding [GO:0005515]; beta-catenin binding [GO:0008013]; chloride channel regulator activity [GO:0017081]; phosphatase binding [GO:0019902]; PDZ domain binding [GO:0030165]; beta-2 adrenergic receptor binding [GO:0031698]; type 2 metabotropic glutamate receptor binding [GO:0031799]; type 3 metabotropic glutamate receptor binding [GO:0031800]; protein self-association [GO:0043621]; protein-containing complex binding [GO:0044877]; myosin II binding [GO:0045159]; protein N-terminus binding [GO:0047485]; dopamine receptor binding [GO:0050780]; growth factor receptor binding [GO:0070851]; protein-membrane adaptor activity [GO:0043495]	nucleus [GO:0005634]; plasma membrane protein complex [GO:0098797]; ruffle [GO:0001726]; cytoplasm [GO:0005737]; microvillus [GO:0005902]; endomembrane system [GO:0012505]; actin cytoskeleton [GO:0015629]; membrane [GO:0016020]; apical plasma membrane [GO:0016324]; filopodium [GO:0030175]; brush border membrane [GO:0031526]; microvillus membrane [GO:0031528]; vesicle [GO:0031982]; stereocilium tip [GO:0032426]; membrane raft [GO:0045121]; perinuclear region of cytoplasm [GO:0048471]; extracellular exosome [GO:0070062]; cell periphery [GO:0071944]; sperm midpiece [GO:0097225]
Nafisa_SEN1	Na(+)/H(+) exchange regulatory cofactor NHE-RF1	SLC9A3R1	O14745	O14745	4.5675	-0.0502	XT NP A	2023ms1276	morphogenesis of an epithelium [GO:0002009]; cerebrospinal fluid circulation [GO:0090660]; renal sodium ion transport [GO:0003096]; plasma membrane organization [GO:0007009]; nuclear migration [GO:0007097]; adenylate cyclase-activating dopamine receptor signaling pathway [GO:0007191]; sensory perception of sound [GO:0007605]; negative regulation of cell population proliferation [GO:0008285]; regulation of cell shape [GO:0008360]; regulation of cell size [GO:0008361]; negative regulation of platelet-derived growth factor receptor signaling pathway [GO:0010642]; negative regulation of phosphatidylinositol 3-kinase signaling [GO:0014067]; Wnt signaling pathway [GO:0016055]; cAMP-mediated signaling [GO:0019933]; gland morphogenesis [GO:0022612]; microvillus assembly [GO:0030033]; actin cytoskeleton organization [GO:0030036]; negative regulation of cell migration [GO:0030336]; cellular phosphate ion homeostasis [GO:0030643]; regulation of sodium:proton antiporter activity [GO:0032415]; negative regulation of sodium:proton antiporter activity [GO:0032416]; bile acid secretion [GO:0032782]; glutathione transport [GO:0034635]; positive regulation of ion transmembrane transport [GO:0034767]; regulation of excretion [GO:0044062]; cilium organization [GO:0044782]; establishment of epithelial cell apical/basal polarity [GO:0045198]; maintenance of epithelial cell apical/basal polarity [GO:0045199]; regulation of protein kinase activity [GO:0045859]; negative regulation of mitotic cell cycle [GO:0045930]; establishment of Golgi localization [GO:0051683]; negative regulation of protein kinase B signaling [GO:0051898]; gamma-aminobutyric acid import [GO:0051939]; auditory receptor cell stereocilium organization [GO:0060088]; phospholipase C-activating dopamine receptor signaling pathway [GO:0060158]; protein-containing complex assembly [GO:0065003]; renal absorption [GO:0070293]; negative regulation of ERK1 and ERK2 cascade [GO:0070373]; protein localization to plasma membrane [GO:0072659]; negative regulation of canonical Wnt signaling pathway [GO:0090090]; renal phosphate ion absorption [GO:0097291]; import across plasma membrane [GO:0098739]; transport across blood-brain barrier [GO:0150104]; positive regulation of intrinsic apoptotic signaling pathway [GO:2001244]	gamma-aminobutyric acid transmembrane transporter activity [GO:0015185]; signaling receptor binding [GO:0005102]; protein binding [GO:0005515]; beta-catenin binding [GO:0008013]; chloride channel regulator activity [GO:0017081]; phosphatase binding [GO:0019902]; PDZ domain binding [GO:0030165]; beta-2 adrenergic receptor binding [GO:0031698]; type 2 metabotropic glutamate receptor binding [GO:0031799]; type 3 metabotropic glutamate receptor binding [GO:0031800]; protein self-association [GO:0043621]; protein-containing complex binding [GO:0044877]; myosin II binding [GO:0045159]; protein N-terminus binding [GO:0047485]; dopamine receptor binding [GO:0050780]; growth factor receptor binding [GO:0070851]; protein-membrane adaptor activity [GO:0043495]	nucleus [GO:0005634]; plasma membrane protein complex [GO:0098797]; ruffle [GO:0001726]; cytoplasm [GO:0005737]; microvillus [GO:0005902]; endomembrane system [GO:0012505]; actin cytoskeleton [GO:0015629]; membrane [GO:0016020]; apical plasma membrane [GO:0016324]; filopodium [GO:0030175]; brush border membrane [GO:0031526]; microvillus membrane [GO:0031528]; vesicle [GO:0031982]; stereocilium tip [GO:0032426]; membrane raft [GO:0045121]; perinuclear region of cytoplasm [GO:0048471]; extracellular exosome [GO:0070062]; cell periphery [GO:0071944]; sperm midpiece [GO:0097225]
Nafisa_PRO7	Na(+)/H(+) exchange regulatory cofactor NHE-RF1	SLC9A3R1	O14745	O14745	4.2104	-0.3444	XT NP A	2023ms1276	morphogenesis of an epithelium [GO:0002009]; cerebrospinal fluid circulation [GO:0090660]; renal sodium ion transport [GO:0003096]; plasma membrane organization [GO:0007009]; nuclear migration [GO:0007097]; adenylate cyclase-activating dopamine receptor signaling pathway [GO:0007191]; sensory perception of sound [GO:0007605]; negative regulation of cell population proliferation [GO:0008285]; regulation of cell shape [GO:0008360]; regulation of cell size [GO:0008361]; negative regulation of platelet-derived growth factor receptor signaling pathway [GO:0010642]; negative regulation of phosphatidylinositol 3-kinase signaling [GO:0014067]; Wnt signaling pathway [GO:0016055]; cAMP-mediated signaling [GO:0019933]; gland morphogenesis [GO:0022612]; microvillus assembly [GO:0030033]; actin cytoskeleton organization [GO:0030036]; negative regulation of cell migration [GO:0030336]; cellular phosphate ion homeostasis [GO:0030643]; regulation of sodium:proton antiporter activity [GO:0032415]; negative regulation of sodium:proton antiporter activity [GO:0032416]; bile acid secretion [GO:0032782]; glutathione transport [GO:0034635]; positive regulation of ion transmembrane transport [GO:0034767]; regulation of excretion [GO:0044062]; cilium organization [GO:0044782]; establishment of epithelial cell apical/basal polarity [GO:0045198]; maintenance of epithelial cell apical/basal polarity [GO:0045199]; regulation of protein kinase activity [GO:0045859]; negative regulation of mitotic cell cycle [GO:0045930]; establishment of Golgi localization [GO:0051683]; negative regulation of protein kinase B signaling [GO:0051898]; gamma-aminobutyric acid import [GO:0051939]; auditory receptor cell stereocilium organization [GO:0060088]; phospholipase C-activating dopamine receptor signaling pathway [GO:0060158]; protein-containing complex assembly [GO:0065003]; renal absorption [GO:0070293]; negative regulation of ERK1 and ERK2 cascade [GO:0070373]; protein localization to plasma membrane [GO:0072659]; negative regulation of canonical Wnt signaling pathway [GO:0090090]; renal phosphate ion absorption [GO:0097291]; import across plasma membrane [GO:0098739]; transport across blood-brain barrier [GO:0150104]; positive regulation of intrinsic apoptotic signaling pathway [GO:2001244]	gamma-aminobutyric acid transmembrane transporter activity [GO:0015185]; signaling receptor binding [GO:0005102]; protein binding [GO:0005515]; beta-catenin binding [GO:0008013]; chloride channel regulator activity [GO:0017081]; phosphatase binding [GO:0019902]; PDZ domain binding [GO:0030165]; beta-2 adrenergic receptor binding [GO:0031698]; type 2 metabotropic glutamate receptor binding [GO:0031799]; type 3 metabotropic glutamate receptor binding [GO:0031800]; protein self-association [GO:0043621]; protein-containing complex binding [GO:0044877]; myosin II binding [GO:0045159]; protein N-terminus binding [GO:0047485]; dopamine receptor binding [GO:0050780]; growth factor receptor binding [GO:0070851]; protein-membrane adaptor activity [GO:0043495]	nucleus [GO:0005634]; plasma membrane protein complex [GO:0098797]; ruffle [GO:0001726]; cytoplasm [GO:0005737]; microvillus [GO:0005902]; endomembrane system [GO:0012505]; actin cytoskeleton [GO:0015629]; membrane [GO:0016020]; apical plasma membrane [GO:0016324]; filopodium [GO:0030175]; brush border membrane [GO:0031526]; microvillus membrane [GO:0031528]; vesicle [GO:0031982]; stereocilium tip [GO:0032426]; membrane raft [GO:0045121]; perinuclear region of cytoplasm [GO:0048471]; extracellular exosome [GO:0070062]; cell periphery [GO:0071944]; sperm midpiece [GO:0097225]
Nafisa_PRO6	Na(+)/H(+) exchange regulatory cofactor NHE-RF1	SLC9A3R1	O14745	O14745	4.2191	-0.326	XT NP A	2023ms1276	morphogenesis of an epithelium [GO:0002009]; cerebrospinal fluid circulation [GO:0090660]; renal sodium ion transport [GO:0003096]; plasma membrane organization [GO:0007009]; nuclear migration [GO:0007097]; adenylate cyclase-activating dopamine receptor signaling pathway [GO:0007191]; sensory perception of sound [GO:0007605]; negative regulation of cell population proliferation [GO:0008285]; regulation of cell shape [GO:0008360]; regulation of cell size [GO:0008361]; negative regulation of platelet-derived growth factor receptor signaling pathway [GO:0010642]; negative regulation of phosphatidylinositol 3-kinase signaling [GO:0014067]; Wnt signaling pathway [GO:0016055]; cAMP-mediated signaling [GO:0019933]; gland morphogenesis [GO:0022612]; microvillus assembly [GO:0030033]; actin cytoskeleton organization [GO:0030036]; negative regulation of cell migration [GO:0030336]; cellular phosphate ion homeostasis [GO:0030643]; regulation of sodium:proton antiporter activity [GO:0032415]; negative regulation of sodium:proton antiporter activity [GO:0032416]; bile acid secretion [GO:0032782]; glutathione transport [GO:0034635]; positive regulation of ion transmembrane transport [GO:0034767]; regulation of excretion [GO:0044062]; cilium organization [GO:0044782]; establishment of epithelial cell apical/basal polarity [GO:0045198]; maintenance of epithelial cell apical/basal polarity [GO:0045199]; regulation of protein kinase activity [GO:0045859]; negative regulation of mitotic cell cycle [GO:0045930]; establishment of Golgi localization [GO:0051683]; negative regulation of protein kinase B signaling [GO:0051898]; gamma-aminobutyric acid import [GO:0051939]; auditory receptor cell stereocilium organization [GO:0060088]; phospholipase C-activating dopamine receptor signaling pathway [GO:0060158]; protein-containing complex assembly [GO:0065003]; renal absorption [GO:0070293]; negative regulation of ERK1 and ERK2 cascade [GO:0070373]; protein localization to plasma membrane [GO:0072659]; negative regulation of canonical Wnt signaling pathway [GO:0090090]; renal phosphate ion absorption [GO:0097291]; import across plasma membrane [GO:0098739]; transport across blood-brain barrier [GO:0150104]; positive regulation of intrinsic apoptotic signaling pathway [GO:2001244]	gamma-aminobutyric acid transmembrane transporter activity [GO:0015185]; signaling receptor binding [GO:0005102]; protein binding [GO:0005515]; beta-catenin binding [GO:0008013]; chloride channel regulator activity [GO:0017081]; phosphatase binding [GO:0019902]; PDZ domain binding [GO:0030165]; beta-2 adrenergic receptor binding [GO:0031698]; type 2 metabotropic glutamate receptor binding [GO:0031799]; type 3 metabotropic glutamate receptor binding [GO:0031800]; protein self-association [GO:0043621]; protein-containing complex binding [GO:0044877]; myosin II binding [GO:0045159]; protein N-terminus binding [GO:0047485]; dopamine receptor binding [GO:0050780]; growth factor receptor binding [GO:0070851]; protein-membrane adaptor activity [GO:0043495]	nucleus [GO:0005634]; plasma membrane protein complex [GO:0098797]; ruffle [GO:0001726]; cytoplasm [GO:0005737]; microvillus [GO:0005902]; endomembrane system [GO:0012505]; actin cytoskeleton [GO:0015629]; membrane [GO:0016020]; apical plasma membrane [GO:0016324]; filopodium [GO:0030175]; brush border membrane [GO:0031526]; microvillus membrane [GO:0031528]; vesicle [GO:0031982]; stereocilium tip [GO:0032426]; membrane raft [GO:0045121]; perinuclear region of cytoplasm [GO:0048471]; extracellular exosome [GO:0070062]; cell periphery [GO:0071944]; sperm midpiece [GO:0097225]
Nafisa_PRO5	Na(+)/H(+) exchange regulatory cofactor NHE-RF1	SLC9A3R1	O14745	O14745	4.1728	-0.3644	XT NP A	2023ms1276	morphogenesis of an epithelium [GO:0002009]; cerebrospinal fluid circulation [GO:0090660]; renal sodium ion transport [GO:0003096]; plasma membrane organization [GO:0007009]; nuclear migration [GO:0007097]; adenylate cyclase-activating dopamine receptor signaling pathway [GO:0007191]; sensory perception of sound [GO:0007605]; negative regulation of cell population proliferation [GO:0008285]; regulation of cell shape [GO:0008360]; regulation of cell size [GO:0008361]; negative regulation of platelet-derived growth factor receptor signaling pathway [GO:0010642]; negative regulation of phosphatidylinositol 3-kinase signaling [GO:0014067]; Wnt signaling pathway [GO:0016055]; cAMP-mediated signaling [GO:0019933]; gland morphogenesis [GO:0022612]; microvillus assembly [GO:0030033]; actin cytoskeleton organization [GO:0030036]; negative regulation of cell migration [GO:0030336]; cellular phosphate ion homeostasis [GO:0030643]; regulation of sodium:proton antiporter activity [GO:0032415]; negative regulation of sodium:proton antiporter activity [GO:0032416]; bile acid secretion [GO:0032782]; glutathione transport [GO:0034635]; positive regulation of ion transmembrane transport [GO:0034767]; regulation of excretion [GO:0044062]; cilium organization [GO:0044782]; establishment of epithelial cell apical/basal polarity [GO:0045198]; maintenance of epithelial cell apical/basal polarity [GO:0045199]; regulation of protein kinase activity [GO:0045859]; negative regulation of mitotic cell cycle [GO:0045930]; establishment of Golgi localization [GO:0051683]; negative regulation of protein kinase B signaling [GO:0051898]; gamma-aminobutyric acid import [GO:0051939]; auditory receptor cell stereocilium organization [GO:0060088]; phospholipase C-activating dopamine receptor signaling pathway [GO:0060158]; protein-containing complex assembly [GO:0065003]; renal absorption [GO:0070293]; negative regulation of ERK1 and ERK2 cascade [GO:0070373]; protein localization to plasma membrane [GO:0072659]; negative regulation of canonical Wnt signaling pathway [GO:0090090]; renal phosphate ion absorption [GO:0097291]; import across plasma membrane [GO:0098739]; transport across blood-brain barrier [GO:0150104]; positive regulation of intrinsic apoptotic signaling pathway [GO:2001244]	gamma-aminobutyric acid transmembrane transporter activity [GO:0015185]; signaling receptor binding [GO:0005102]; protein binding [GO:0005515]; beta-catenin binding [GO:0008013]; chloride channel regulator activity [GO:0017081]; phosphatase binding [GO:0019902]; PDZ domain binding [GO:0030165]; beta-2 adrenergic receptor binding [GO:0031698]; type 2 metabotropic glutamate receptor binding [GO:0031799]; type 3 metabotropic glutamate receptor binding [GO:0031800]; protein self-association [GO:0043621]; protein-containing complex binding [GO:0044877]; myosin II binding [GO:0045159]; protein N-terminus binding [GO:0047485]; dopamine receptor binding [GO:0050780]; growth factor receptor binding [GO:0070851]; protein-membrane adaptor activity [GO:0043495]	nucleus [GO:0005634]; plasma membrane protein complex [GO:0098797]; ruffle [GO:0001726]; cytoplasm [GO:0005737]; microvillus [GO:0005902]; endomembrane system [GO:0012505]; actin cytoskeleton [GO:0015629]; membrane [GO:0016020]; apical plasma membrane [GO:0016324]; filopodium [GO:0030175]; brush border membrane [GO:0031526]; microvillus membrane [GO:0031528]; vesicle [GO:0031982]; stereocilium tip [GO:0032426]; membrane raft [GO:0045121]; perinuclear region of cytoplasm [GO:0048471]; extracellular exosome [GO:0070062]; cell periphery [GO:0071944]; sperm midpiece [GO:0097225]
Nafisa_PRO4	Na(+)/H(+) exchange regulatory cofactor NHE-RF1	SLC9A3R1	O14745	O14745	4.3277	-0.2445	XT NP A	2023ms1276	morphogenesis of an epithelium [GO:0002009]; cerebrospinal fluid circulation [GO:0090660]; renal sodium ion transport [GO:0003096]; plasma membrane organization [GO:0007009]; nuclear migration [GO:0007097]; adenylate cyclase-activating dopamine receptor signaling pathway [GO:0007191]; sensory perception of sound [GO:0007605]; negative regulation of cell population proliferation [GO:0008285]; regulation of cell shape [GO:0008360]; regulation of cell size [GO:0008361]; negative regulation of platelet-derived growth factor receptor signaling pathway [GO:0010642]; negative regulation of phosphatidylinositol 3-kinase signaling [GO:0014067]; Wnt signaling pathway [GO:0016055]; cAMP-mediated signaling [GO:0019933]; gland morphogenesis [GO:0022612]; microvillus assembly [GO:0030033]; actin cytoskeleton organization [GO:0030036]; negative regulation of cell migration [GO:0030336]; cellular phosphate ion homeostasis [GO:0030643]; regulation of sodium:proton antiporter activity [GO:0032415]; negative regulation of sodium:proton antiporter activity [GO:0032416]; bile acid secretion [GO:0032782]; glutathione transport [GO:0034635]; positive regulation of ion transmembrane transport [GO:0034767]; regulation of excretion [GO:0044062]; cilium organization [GO:0044782]; establishment of epithelial cell apical/basal polarity [GO:0045198]; maintenance of epithelial cell apical/basal polarity [GO:0045199]; regulation of protein kinase activity [GO:0045859]; negative regulation of mitotic cell cycle [GO:0045930]; establishment of Golgi localization [GO:0051683]; negative regulation of protein kinase B signaling [GO:0051898]; gamma-aminobutyric acid import [GO:0051939]; auditory receptor cell stereocilium organization [GO:0060088]; phospholipase C-activating dopamine receptor signaling pathway [GO:0060158]; protein-containing complex assembly [GO:0065003]; renal absorption [GO:0070293]; negative regulation of ERK1 and ERK2 cascade [GO:0070373]; protein localization to plasma membrane [GO:0072659]; negative regulation of canonical Wnt signaling pathway [GO:0090090]; renal phosphate ion absorption [GO:0097291]; import across plasma membrane [GO:0098739]; transport across blood-brain barrier [GO:0150104]; positive regulation of intrinsic apoptotic signaling pathway [GO:2001244]	gamma-aminobutyric acid transmembrane transporter activity [GO:0015185]; signaling receptor binding [GO:0005102]; protein binding [GO:0005515]; beta-catenin binding [GO:0008013]; chloride channel regulator activity [GO:0017081]; phosphatase binding [GO:0019902]; PDZ domain binding [GO:0030165]; beta-2 adrenergic receptor binding [GO:0031698]; type 2 metabotropic glutamate receptor binding [GO:0031799]; type 3 metabotropic glutamate receptor binding [GO:0031800]; protein self-association [GO:0043621]; protein-containing complex binding [GO:0044877]; myosin II binding [GO:0045159]; protein N-terminus binding [GO:0047485]; dopamine receptor binding [GO:0050780]; growth factor receptor binding [GO:0070851]; protein-membrane adaptor activity [GO:0043495]	nucleus [GO:0005634]; plasma membrane protein complex [GO:0098797]; ruffle [GO:0001726]; cytoplasm [GO:0005737]; microvillus [GO:0005902]; endomembrane system [GO:0012505]; actin cytoskeleton [GO:0015629]; membrane [GO:0016020]; apical plasma membrane [GO:0016324]; filopodium [GO:0030175]; brush border membrane [GO:0031526]; microvillus membrane [GO:0031528]; vesicle [GO:0031982]; stereocilium tip [GO:0032426]; membrane raft [GO:0045121]; perinuclear region of cytoplasm [GO:0048471]; extracellular exosome [GO:0070062]; cell periphery [GO:0071944]; sperm midpiece [GO:0097225]
Nafisa_PRO3	Na(+)/H(+) exchange regulatory cofactor NHE-RF1	SLC9A3R1	O14745	O14745	4.3382	-0.2323	XT NP A	2023ms1276	morphogenesis of an epithelium [GO:0002009]; cerebrospinal fluid circulation [GO:0090660]; renal sodium ion transport [GO:0003096]; plasma membrane organization [GO:0007009]; nuclear migration [GO:0007097]; adenylate cyclase-activating dopamine receptor signaling pathway [GO:0007191]; sensory perception of sound [GO:0007605]; negative regulation of cell population proliferation [GO:0008285]; regulation of cell shape [GO:0008360]; regulation of cell size [GO:0008361]; negative regulation of platelet-derived growth factor receptor signaling pathway [GO:0010642]; negative regulation of phosphatidylinositol 3-kinase signaling [GO:0014067]; Wnt signaling pathway [GO:0016055]; cAMP-mediated signaling [GO:0019933]; gland morphogenesis [GO:0022612]; microvillus assembly [GO:0030033]; actin cytoskeleton organization [GO:0030036]; negative regulation of cell migration [GO:0030336]; cellular phosphate ion homeostasis [GO:0030643]; regulation of sodium:proton antiporter activity [GO:0032415]; negative regulation of sodium:proton antiporter activity [GO:0032416]; bile acid secretion [GO:0032782]; glutathione transport [GO:0034635]; positive regulation of ion transmembrane transport [GO:0034767]; regulation of excretion [GO:0044062]; cilium organization [GO:0044782]; establishment of epithelial cell apical/basal polarity [GO:0045198]; maintenance of epithelial cell apical/basal polarity [GO:0045199]; regulation of protein kinase activity [GO:0045859]; negative regulation of mitotic cell cycle [GO:0045930]; establishment of Golgi localization [GO:0051683]; negative regulation of protein kinase B signaling [GO:0051898]; gamma-aminobutyric acid import [GO:0051939]; auditory receptor cell stereocilium organization [GO:0060088]; phospholipase C-activating dopamine receptor signaling pathway [GO:0060158]; protein-containing complex assembly [GO:0065003]; renal absorption [GO:0070293]; negative regulation of ERK1 and ERK2 cascade [GO:0070373]; protein localization to plasma membrane [GO:0072659]; negative regulation of canonical Wnt signaling pathway [GO:0090090]; renal phosphate ion absorption [GO:0097291]; import across plasma membrane [GO:0098739]; transport across blood-brain barrier [GO:0150104]; positive regulation of intrinsic apoptotic signaling pathway [GO:2001244]	gamma-aminobutyric acid transmembrane transporter activity [GO:0015185]; signaling receptor binding [GO:0005102]; protein binding [GO:0005515]; beta-catenin binding [GO:0008013]; chloride channel regulator activity [GO:0017081]; phosphatase binding [GO:0019902]; PDZ domain binding [GO:0030165]; beta-2 adrenergic receptor binding [GO:0031698]; type 2 metabotropic glutamate receptor binding [GO:0031799]; type 3 metabotropic glutamate receptor binding [GO:0031800]; protein self-association [GO:0043621]; protein-containing complex binding [GO:0044877]; myosin II binding [GO:0045159]; protein N-terminus binding [GO:0047485]; dopamine receptor binding [GO:0050780]; growth factor receptor binding [GO:0070851]; protein-membrane adaptor activity [GO:0043495]	nucleus [GO:0005634]; plasma membrane protein complex [GO:0098797]; ruffle [GO:0001726]; cytoplasm [GO:0005737]; microvillus [GO:0005902]; endomembrane system [GO:0012505]; actin cytoskeleton [GO:0015629]; membrane [GO:0016020]; apical plasma membrane [GO:0016324]; filopodium [GO:0030175]; brush border membrane [GO:0031526]; microvillus membrane [GO:0031528]; vesicle [GO:0031982]; stereocilium tip [GO:0032426]; membrane raft [GO:0045121]; perinuclear region of cytoplasm [GO:0048471]; extracellular exosome [GO:0070062]; cell periphery [GO:0071944]; sperm midpiece [GO:0097225]
Nafisa_PRO2	Na(+)/H(+) exchange regulatory cofactor NHE-RF1	SLC9A3R1	O14745	O14745	4.4242	-0.1275	XT NP A	2023ms1276	morphogenesis of an epithelium [GO:0002009]; cerebrospinal fluid circulation [GO:0090660]; renal sodium ion transport [GO:0003096]; plasma membrane organization [GO:0007009]; nuclear migration [GO:0007097]; adenylate cyclase-activating dopamine receptor signaling pathway [GO:0007191]; sensory perception of sound [GO:0007605]; negative regulation of cell population proliferation [GO:0008285]; regulation of cell shape [GO:0008360]; regulation of cell size [GO:0008361]; negative regulation of platelet-derived growth factor receptor signaling pathway [GO:0010642]; negative regulation of phosphatidylinositol 3-kinase signaling [GO:0014067]; Wnt signaling pathway [GO:0016055]; cAMP-mediated signaling [GO:0019933]; gland morphogenesis [GO:0022612]; microvillus assembly [GO:0030033]; actin cytoskeleton organization [GO:0030036]; negative regulation of cell migration [GO:0030336]; cellular phosphate ion homeostasis [GO:0030643]; regulation of sodium:proton antiporter activity [GO:0032415]; negative regulation of sodium:proton antiporter activity [GO:0032416]; bile acid secretion [GO:0032782]; glutathione transport [GO:0034635]; positive regulation of ion transmembrane transport [GO:0034767]; regulation of excretion [GO:0044062]; cilium organization [GO:0044782]; establishment of epithelial cell apical/basal polarity [GO:0045198]; maintenance of epithelial cell apical/basal polarity [GO:0045199]; regulation of protein kinase activity [GO:0045859]; negative regulation of mitotic cell cycle [GO:0045930]; establishment of Golgi localization [GO:0051683]; negative regulation of protein kinase B signaling [GO:0051898]; gamma-aminobutyric acid import [GO:0051939]; auditory receptor cell stereocilium organization [GO:0060088]; phospholipase C-activating dopamine receptor signaling pathway [GO:0060158]; protein-containing complex assembly [GO:0065003]; renal absorption [GO:0070293]; negative regulation of ERK1 and ERK2 cascade [GO:0070373]; protein localization to plasma membrane [GO:0072659]; negative regulation of canonical Wnt signaling pathway [GO:0090090]; renal phosphate ion absorption [GO:0097291]; import across plasma membrane [GO:0098739]; transport across blood-brain barrier [GO:0150104]; positive regulation of intrinsic apoptotic signaling pathway [GO:2001244]	gamma-aminobutyric acid transmembrane transporter activity [GO:0015185]; signaling receptor binding [GO:0005102]; protein binding [GO:0005515]; beta-catenin binding [GO:0008013]; chloride channel regulator activity [GO:0017081]; phosphatase binding [GO:0019902]; PDZ domain binding [GO:0030165]; beta-2 adrenergic receptor binding [GO:0031698]; type 2 metabotropic glutamate receptor binding [GO:0031799]; type 3 metabotropic glutamate receptor binding [GO:0031800]; protein self-association [GO:0043621]; protein-containing complex binding [GO:0044877]; myosin II binding [GO:0045159]; protein N-terminus binding [GO:0047485]; dopamine receptor binding [GO:0050780]; growth factor receptor binding [GO:0070851]; protein-membrane adaptor activity [GO:0043495]	nucleus [GO:0005634]; plasma membrane protein complex [GO:0098797]; ruffle [GO:0001726]; cytoplasm [GO:0005737]; microvillus [GO:0005902]; endomembrane system [GO:0012505]; actin cytoskeleton [GO:0015629]; membrane [GO:0016020]; apical plasma membrane [GO:0016324]; filopodium [GO:0030175]; brush border membrane [GO:0031526]; microvillus membrane [GO:0031528]; vesicle [GO:0031982]; stereocilium tip [GO:0032426]; membrane raft [GO:0045121]; perinuclear region of cytoplasm [GO:0048471]; extracellular exosome [GO:0070062]; cell periphery [GO:0071944]; sperm midpiece [GO:0097225]
Nafisa_PRO1	Na(+)/H(+) exchange regulatory cofactor NHE-RF1	SLC9A3R1	O14745	O14745	4.0306	-0.5167	XT NP A	2023ms1276	morphogenesis of an epithelium [GO:0002009]; cerebrospinal fluid circulation [GO:0090660]; renal sodium ion transport [GO:0003096]; plasma membrane organization [GO:0007009]; nuclear migration [GO:0007097]; adenylate cyclase-activating dopamine receptor signaling pathway [GO:0007191]; sensory perception of sound [GO:0007605]; negative regulation of cell population proliferation [GO:0008285]; regulation of cell shape [GO:0008360]; regulation of cell size [GO:0008361]; negative regulation of platelet-derived growth factor receptor signaling pathway [GO:0010642]; negative regulation of phosphatidylinositol 3-kinase signaling [GO:0014067]; Wnt signaling pathway [GO:0016055]; cAMP-mediated signaling [GO:0019933]; gland morphogenesis [GO:0022612]; microvillus assembly [GO:0030033]; actin cytoskeleton organization [GO:0030036]; negative regulation of cell migration [GO:0030336]; cellular phosphate ion homeostasis [GO:0030643]; regulation of sodium:proton antiporter activity [GO:0032415]; negative regulation of sodium:proton antiporter activity [GO:0032416]; bile acid secretion [GO:0032782]; glutathione transport [GO:0034635]; positive regulation of ion transmembrane transport [GO:0034767]; regulation of excretion [GO:0044062]; cilium organization [GO:0044782]; establishment of epithelial cell apical/basal polarity [GO:0045198]; maintenance of epithelial cell apical/basal polarity [GO:0045199]; regulation of protein kinase activity [GO:0045859]; negative regulation of mitotic cell cycle [GO:0045930]; establishment of Golgi localization [GO:0051683]; negative regulation of protein kinase B signaling [GO:0051898]; gamma-aminobutyric acid import [GO:0051939]; auditory receptor cell stereocilium organization [GO:0060088]; phospholipase C-activating dopamine receptor signaling pathway [GO:0060158]; protein-containing complex assembly [GO:0065003]; renal absorption [GO:0070293]; negative regulation of ERK1 and ERK2 cascade [GO:0070373]; protein localization to plasma membrane [GO:0072659]; negative regulation of canonical Wnt signaling pathway [GO:0090090]; renal phosphate ion absorption [GO:0097291]; import across plasma membrane [GO:0098739]; transport across blood-brain barrier [GO:0150104]; positive regulation of intrinsic apoptotic signaling pathway [GO:2001244]	gamma-aminobutyric acid transmembrane transporter activity [GO:0015185]; signaling receptor binding [GO:0005102]; protein binding [GO:0005515]; beta-catenin binding [GO:0008013]; chloride channel regulator activity [GO:0017081]; phosphatase binding [GO:0019902]; PDZ domain binding [GO:0030165]; beta-2 adrenergic receptor binding [GO:0031698]; type 2 metabotropic glutamate receptor binding [GO:0031799]; type 3 metabotropic glutamate receptor binding [GO:0031800]; protein self-association [GO:0043621]; protein-containing complex binding [GO:0044877]; myosin II binding [GO:0045159]; protein N-terminus binding [GO:0047485]; dopamine receptor binding [GO:0050780]; growth factor receptor binding [GO:0070851]; protein-membrane adaptor activity [GO:0043495]	nucleus [GO:0005634]; plasma membrane protein complex [GO:0098797]; ruffle [GO:0001726]; cytoplasm [GO:0005737]; microvillus [GO:0005902]; endomembrane system [GO:0012505]; actin cytoskeleton [GO:0015629]; membrane [GO:0016020]; apical plasma membrane [GO:0016324]; filopodium [GO:0030175]; brush border membrane [GO:0031526]; microvillus membrane [GO:0031528]; vesicle [GO:0031982]; stereocilium tip [GO:0032426]; membrane raft [GO:0045121]; perinuclear region of cytoplasm [GO:0048471]; extracellular exosome [GO:0070062]; cell periphery [GO:0071944]; sperm midpiece [GO:0097225]
Nafisa_SEN7	Semaphorin-4A	SEMA4A	Q9H3S1	Q5EA85	4.2404	-0.3723	XT NP B	2023ms1276	NA	NA	NA
Nafisa_SEN6	Semaphorin-4A	SEMA4A	Q9H3S1	Q5EA85	4.2567	-0.3704	XT NP B	2023ms1276	NA	NA	NA
Nafisa_SEN5	Semaphorin-4A	SEMA4A	Q9H3S1	Q5EA85	4.2454	-0.4077	XT NP B	2023ms1276	NA	NA	NA
Nafisa_SEN4	Semaphorin-4A	SEMA4A	Q9H3S1	Q5EA85	4.3056	-0.3148	XT NP B	2023ms1276	NA	NA	NA
Nafisa_SEN3	Semaphorin-4A	SEMA4A	Q9H3S1	Q5EA85	4.1589	-0.4607	XT NP B	2023ms1276	NA	NA	NA
Nafisa_SEN2	Semaphorin-4A	SEMA4A	Q9H3S1	Q5EA85	4.314	-0.3189	XT NP B	2023ms1276	NA	NA	NA
Nafisa_SEN1	Semaphorin-4A	SEMA4A	Q9H3S1	Q5EA85	4.1328	-0.4849	XT NP B	2023ms1276	NA	NA	NA
Nafisa_PRO7	Semaphorin-4A	SEMA4A	Q9H3S1	Q5EA85	4.1667	-0.3882	XT NP B	2023ms1276	NA	NA	NA
Nafisa_PRO6	Semaphorin-4A	SEMA4A	Q9H3S1	Q5EA85	4.294	-0.2511	XT NP B	2023ms1276	NA	NA	NA
Nafisa_PRO5	Semaphorin-4A	SEMA4A	Q9H3S1	Q5EA85	4.2094	-0.3278	XT NP B	2023ms1276	NA	NA	NA
Nafisa_PRO4	Semaphorin-4A	SEMA4A	Q9H3S1	Q5EA85	4.2935	-0.2787	XT NP B	2023ms1276	NA	NA	NA
Nafisa_PRO3	Semaphorin-4A	SEMA4A	Q9H3S1	Q5EA85	4.2511	-0.3195	XT NP B	2023ms1276	NA	NA	NA
Nafisa_PRO2	Semaphorin-4A	SEMA4A	Q9H3S1	Q5EA85	4.1869	-0.3648	XT NP B	2023ms1276	NA	NA	NA
Nafisa_PRO1	Semaphorin-4A	SEMA4A	Q9H3S1	Q5EA85	4.2872	-0.2601	XT NP B	2023ms1276	NA	NA	NA
Nafisa_SEN7	Prefoldin subunit 1	PFDN1	O60925	O60925	4.464	-0.1488	XT NP B	2023ms1276	protein folding [GO:0006457]; negative regulation of amyloid fibril formation [GO:1905907]	amyloid-beta binding [GO:0001540]; protein binding [GO:0005515]; protein folding chaperone [GO:0044183]; unfolded protein binding [GO:0051082]	prefoldin complex [GO:0016272]; cytoplasm [GO:0005737]
Nafisa_SEN6	Prefoldin subunit 1	PFDN1	O60925	O60925	4.5843	-0.0428	XT NP B	2023ms1276	protein folding [GO:0006457]; negative regulation of amyloid fibril formation [GO:1905907]	amyloid-beta binding [GO:0001540]; protein binding [GO:0005515]; protein folding chaperone [GO:0044183]; unfolded protein binding [GO:0051082]	prefoldin complex [GO:0016272]; cytoplasm [GO:0005737]
Nafisa_SEN5	Prefoldin subunit 1	PFDN1	O60925	O60925	4.6398	-0.0133	XT NP B	2023ms1276	protein folding [GO:0006457]; negative regulation of amyloid fibril formation [GO:1905907]	amyloid-beta binding [GO:0001540]; protein binding [GO:0005515]; protein folding chaperone [GO:0044183]; unfolded protein binding [GO:0051082]	prefoldin complex [GO:0016272]; cytoplasm [GO:0005737]
Nafisa_SEN4	Prefoldin subunit 1	PFDN1	O60925	O60925	4.5392	-0.0811	XT NP B	2023ms1276	protein folding [GO:0006457]; negative regulation of amyloid fibril formation [GO:1905907]	amyloid-beta binding [GO:0001540]; protein binding [GO:0005515]; protein folding chaperone [GO:0044183]; unfolded protein binding [GO:0051082]	prefoldin complex [GO:0016272]; cytoplasm [GO:0005737]
Nafisa_SEN3	Prefoldin subunit 1	PFDN1	O60925	O60925	4.5137	-0.106	XT NP B	2023ms1276	protein folding [GO:0006457]; negative regulation of amyloid fibril formation [GO:1905907]	amyloid-beta binding [GO:0001540]; protein binding [GO:0005515]; protein folding chaperone [GO:0044183]; unfolded protein binding [GO:0051082]	prefoldin complex [GO:0016272]; cytoplasm [GO:0005737]
Nafisa_SEN2	Prefoldin subunit 1	PFDN1	O60925	O60925	4.4995	-0.1334	XT NP B	2023ms1276	protein folding [GO:0006457]; negative regulation of amyloid fibril formation [GO:1905907]	amyloid-beta binding [GO:0001540]; protein binding [GO:0005515]; protein folding chaperone [GO:0044183]; unfolded protein binding [GO:0051082]	prefoldin complex [GO:0016272]; cytoplasm [GO:0005737]
Nafisa_SEN1	Prefoldin subunit 1	PFDN1	O60925	O60925	4.597	-0.0207	XT NP B	2023ms1276	protein folding [GO:0006457]; negative regulation of amyloid fibril formation [GO:1905907]	amyloid-beta binding [GO:0001540]; protein binding [GO:0005515]; protein folding chaperone [GO:0044183]; unfolded protein binding [GO:0051082]	prefoldin complex [GO:0016272]; cytoplasm [GO:0005737]
Nafisa_PRO7	Prefoldin subunit 1	PFDN1	O60925	O60925	3.8738	-0.6811	XT NP B	2023ms1276	protein folding [GO:0006457]; negative regulation of amyloid fibril formation [GO:1905907]	amyloid-beta binding [GO:0001540]; protein binding [GO:0005515]; protein folding chaperone [GO:0044183]; unfolded protein binding [GO:0051082]	prefoldin complex [GO:0016272]; cytoplasm [GO:0005737]
Nafisa_PRO6	Prefoldin subunit 1	PFDN1	O60925	O60925	4.0904	-0.4547	XT NP B	2023ms1276	protein folding [GO:0006457]; negative regulation of amyloid fibril formation [GO:1905907]	amyloid-beta binding [GO:0001540]; protein binding [GO:0005515]; protein folding chaperone [GO:0044183]; unfolded protein binding [GO:0051082]	prefoldin complex [GO:0016272]; cytoplasm [GO:0005737]
Nafisa_PRO5	Prefoldin subunit 1	PFDN1	O60925	O60925	4.0391	-0.4981	XT NP B	2023ms1276	protein folding [GO:0006457]; negative regulation of amyloid fibril formation [GO:1905907]	amyloid-beta binding [GO:0001540]; protein binding [GO:0005515]; protein folding chaperone [GO:0044183]; unfolded protein binding [GO:0051082]	prefoldin complex [GO:0016272]; cytoplasm [GO:0005737]
Nafisa_PRO4	Prefoldin subunit 1	PFDN1	O60925	O60925	3.9505	-0.6218	XT NP B	2023ms1276	protein folding [GO:0006457]; negative regulation of amyloid fibril formation [GO:1905907]	amyloid-beta binding [GO:0001540]; protein binding [GO:0005515]; protein folding chaperone [GO:0044183]; unfolded protein binding [GO:0051082]	prefoldin complex [GO:0016272]; cytoplasm [GO:0005737]
Nafisa_PRO3	Prefoldin subunit 1	PFDN1	O60925	O60925	4.3348	-0.2358	XT NP B	2023ms1276	protein folding [GO:0006457]; negative regulation of amyloid fibril formation [GO:1905907]	amyloid-beta binding [GO:0001540]; protein binding [GO:0005515]; protein folding chaperone [GO:0044183]; unfolded protein binding [GO:0051082]	prefoldin complex [GO:0016272]; cytoplasm [GO:0005737]
Nafisa_PRO2	Prefoldin subunit 1	PFDN1	O60925	O60925	4.1434	-0.4084	XT NP B	2023ms1276	protein folding [GO:0006457]; negative regulation of amyloid fibril formation [GO:1905907]	amyloid-beta binding [GO:0001540]; protein binding [GO:0005515]; protein folding chaperone [GO:0044183]; unfolded protein binding [GO:0051082]	prefoldin complex [GO:0016272]; cytoplasm [GO:0005737]
Nafisa_PRO1	Prefoldin subunit 1	PFDN1	O60925	O60925	4.1371	-0.4101	XT NP B	2023ms1276	protein folding [GO:0006457]; negative regulation of amyloid fibril formation [GO:1905907]	amyloid-beta binding [GO:0001540]; protein binding [GO:0005515]; protein folding chaperone [GO:0044183]; unfolded protein binding [GO:0051082]	prefoldin complex [GO:0016272]; cytoplasm [GO:0005737]
Nafisa_SEN7	Transcription elongation factor A protein-like 4;Isoform of Q96EI5, Isoform 2 of Transcription elongation factor A protein-like 4	TCEAL4;TCEAL4	NA	Q96EI5;Q96EI5-2	4.4051	-0.2077	XT NP A	2023ms1276	;	protein binding [GO:0005515]; WW domain binding [GO:0050699];	nucleus [GO:0005634];
Nafisa_SEN6	Transcription elongation factor A protein-like 4;Isoform of Q96EI5, Isoform 2 of Transcription elongation factor A protein-like 4	TCEAL4;TCEAL4	NA	Q96EI5;Q96EI5-2	4.5146	-0.1124	XT NP A	2023ms1276	;	protein binding [GO:0005515]; WW domain binding [GO:0050699];	nucleus [GO:0005634];
Nafisa_SEN5	Transcription elongation factor A protein-like 4;Isoform of Q96EI5, Isoform 2 of Transcription elongation factor A protein-like 4	TCEAL4;TCEAL4	NA	Q96EI5;Q96EI5-2	4.5074	-0.1457	XT NP A	2023ms1276	;	protein binding [GO:0005515]; WW domain binding [GO:0050699];	nucleus [GO:0005634];
Nafisa_SEN4	Transcription elongation factor A protein-like 4;Isoform of Q96EI5, Isoform 2 of Transcription elongation factor A protein-like 4	TCEAL4;TCEAL4	NA	Q96EI5;Q96EI5-2	4.44	-0.1804	XT NP A	2023ms1276	;	protein binding [GO:0005515]; WW domain binding [GO:0050699];	nucleus [GO:0005634];
Nafisa_SEN3	Transcription elongation factor A protein-like 4;Isoform of Q96EI5, Isoform 2 of Transcription elongation factor A protein-like 4	TCEAL4;TCEAL4	NA	Q96EI5;Q96EI5-2	4.4505	-0.1692	XT NP A	2023ms1276	;	protein binding [GO:0005515]; WW domain binding [GO:0050699];	nucleus [GO:0005634];
Nafisa_SEN2	Transcription elongation factor A protein-like 4;Isoform of Q96EI5, Isoform 2 of Transcription elongation factor A protein-like 4	TCEAL4;TCEAL4	NA	Q96EI5;Q96EI5-2	4.5336	-0.0993	XT NP A	2023ms1276	;	protein binding [GO:0005515]; WW domain binding [GO:0050699];	nucleus [GO:0005634];
Nafisa_SEN1	Transcription elongation factor A protein-like 4;Isoform of Q96EI5, Isoform 2 of Transcription elongation factor A protein-like 4	TCEAL4;TCEAL4	NA	Q96EI5;Q96EI5-2	4.4846	-0.1332	XT NP A	2023ms1276	;	protein binding [GO:0005515]; WW domain binding [GO:0050699];	nucleus [GO:0005634];
Nafisa_PRO7	Transcription elongation factor A protein-like 4;Isoform of Q96EI5, Isoform 2 of Transcription elongation factor A protein-like 4	TCEAL4;TCEAL4	NA	Q96EI5;Q96EI5-2	4.1352	-0.4197	XT NP A	2023ms1276	;	protein binding [GO:0005515]; WW domain binding [GO:0050699];	nucleus [GO:0005634];
Nafisa_PRO6	Transcription elongation factor A protein-like 4;Isoform of Q96EI5, Isoform 2 of Transcription elongation factor A protein-like 4	TCEAL4;TCEAL4	NA	Q96EI5;Q96EI5-2	4.1478	-0.3973	XT NP A	2023ms1276	;	protein binding [GO:0005515]; WW domain binding [GO:0050699];	nucleus [GO:0005634];
Nafisa_PRO5	Transcription elongation factor A protein-like 4;Isoform of Q96EI5, Isoform 2 of Transcription elongation factor A protein-like 4	TCEAL4;TCEAL4	NA	Q96EI5;Q96EI5-2	3.9035	-0.6337	XT NP A	2023ms1276	;	protein binding [GO:0005515]; WW domain binding [GO:0050699];	nucleus [GO:0005634];
Nafisa_PRO4	Transcription elongation factor A protein-like 4;Isoform of Q96EI5, Isoform 2 of Transcription elongation factor A protein-like 4	TCEAL4;TCEAL4	NA	Q96EI5;Q96EI5-2	4.0371	-0.5351	XT NP A	2023ms1276	;	protein binding [GO:0005515]; WW domain binding [GO:0050699];	nucleus [GO:0005634];
Nafisa_PRO2	Transcription elongation factor A protein-like 4;Isoform of Q96EI5, Isoform 2 of Transcription elongation factor A protein-like 4	TCEAL4;TCEAL4	NA	Q96EI5;Q96EI5-2	4.0852	-0.4665	XT NP A	2023ms1276	;	protein binding [GO:0005515]; WW domain binding [GO:0050699];	nucleus [GO:0005634];
Nafisa_PRO1	Transcription elongation factor A protein-like 4;Isoform of Q96EI5, Isoform 2 of Transcription elongation factor A protein-like 4	TCEAL4;TCEAL4	NA	Q96EI5;Q96EI5-2	4.1306	-0.4167	XT NP A	2023ms1276	;	protein binding [GO:0005515]; WW domain binding [GO:0050699];	nucleus [GO:0005634];
Nafisa_SEN7	Dynein light chain Tctex-type 1;Dynein light chain Tctex-type 1	DYNLT1;DYNLT1	NA	P63171;P63172	4.6735	0.0607	XT NP B	2023ms1276	;	;	;
Nafisa_SEN6	Dynein light chain Tctex-type 1;Dynein light chain Tctex-type 1	DYNLT1;DYNLT1	NA	P63171;P63172	4.7995	0.1724	XT NP B	2023ms1276	;	;	;
Nafisa_SEN5	Dynein light chain Tctex-type 1;Dynein light chain Tctex-type 1	DYNLT1;DYNLT1	NA	P63171;P63172	4.8075	0.1544	XT NP B	2023ms1276	;	;	;
Nafisa_SEN4	Dynein light chain Tctex-type 1;Dynein light chain Tctex-type 1	DYNLT1;DYNLT1	NA	P63171;P63172	4.6931	0.0728	XT NP B	2023ms1276	;	;	;
Nafisa_SEN3	Dynein light chain Tctex-type 1;Dynein light chain Tctex-type 1	DYNLT1;DYNLT1	NA	P63171;P63172	4.7286	0.109	XT NP B	2023ms1276	;	;	;
Nafisa_SEN2	Dynein light chain Tctex-type 1;Dynein light chain Tctex-type 1	DYNLT1;DYNLT1	NA	P63171;P63172	4.816	0.183	XT NP B	2023ms1276	;	;	;
Nafisa_SEN1	Dynein light chain Tctex-type 1;Dynein light chain Tctex-type 1	DYNLT1;DYNLT1	NA	P63171;P63172	4.8094	0.1916	XT NP B	2023ms1276	;	;	;
Nafisa_PRO7	Dynein light chain Tctex-type 1;Dynein light chain Tctex-type 1	DYNLT1;DYNLT1	NA	P63171;P63172	4.2161	-0.3388	XT NP B	2023ms1276	;	;	;
Nafisa_PRO6	Dynein light chain Tctex-type 1;Dynein light chain Tctex-type 1	DYNLT1;DYNLT1	NA	P63171;P63172	4.1456	-0.3994	XT NP B	2023ms1276	;	;	;
Nafisa_PRO5	Dynein light chain Tctex-type 1;Dynein light chain Tctex-type 1	DYNLT1;DYNLT1	NA	P63171;P63172	4.1201	-0.4171	XT NP B	2023ms1276	;	;	;
Nafisa_PRO4	Dynein light chain Tctex-type 1;Dynein light chain Tctex-type 1	DYNLT1;DYNLT1	NA	P63171;P63172	4.1711	-0.4012	XT NP B	2023ms1276	;	;	;
Nafisa_PRO3	Dynein light chain Tctex-type 1;Dynein light chain Tctex-type 1	DYNLT1;DYNLT1	NA	P63171;P63172	4.1238	-0.4467	XT NP B	2023ms1276	;	;	;
Nafisa_PRO2	Dynein light chain Tctex-type 1;Dynein light chain Tctex-type 1	DYNLT1;DYNLT1	NA	P63171;P63172	4.2039	-0.3478	XT NP B	2023ms1276	;	;	;
Nafisa_PRO1	Dynein light chain Tctex-type 1;Dynein light chain Tctex-type 1	DYNLT1;DYNLT1	NA	P63171;P63172	4.2232	-0.3241	XT NP B	2023ms1276	;	;	;
Nafisa_SEN7	Isoform of Q9BY43, Isoform 2 of Charged multivesicular body protein 4a	CHMP4A	Q9BY43	Q9BY43-2	5.2661	0.6534	XT NP A	2023ms1276	NA	NA	NA
Nafisa_SEN6	Isoform of Q9BY43, Isoform 2 of Charged multivesicular body protein 4a	CHMP4A	Q9BY43	Q9BY43-2	5.2418	0.6147	XT NP A	2023ms1276	NA	NA	NA
Nafisa_SEN5	Isoform of Q9BY43, Isoform 2 of Charged multivesicular body protein 4a	CHMP4A	Q9BY43	Q9BY43-2	5.2625	0.6094	XT NP A	2023ms1276	NA	NA	NA
Nafisa_SEN4	Isoform of Q9BY43, Isoform 2 of Charged multivesicular body protein 4a	CHMP4A	Q9BY43	Q9BY43-2	5.287	0.6666	XT NP A	2023ms1276	NA	NA	NA
Nafisa_SEN3	Isoform of Q9BY43, Isoform 2 of Charged multivesicular body protein 4a	CHMP4A	Q9BY43	Q9BY43-2	5.2983	0.6786	XT NP A	2023ms1276	NA	NA	NA
Nafisa_SEN2	Isoform of Q9BY43, Isoform 2 of Charged multivesicular body protein 4a	CHMP4A	Q9BY43	Q9BY43-2	5.2801	0.6472	XT NP A	2023ms1276	NA	NA	NA
Nafisa_SEN1	Isoform of Q9BY43, Isoform 2 of Charged multivesicular body protein 4a	CHMP4A	Q9BY43	Q9BY43-2	5.2685	0.6508	XT NP A	2023ms1276	NA	NA	NA
Nafisa_PRO7	Isoform of Q9BY43, Isoform 2 of Charged multivesicular body protein 4a	CHMP4A	Q9BY43	Q9BY43-2	5.1594	0.6045	XT NP A	2023ms1276	NA	NA	NA
Nafisa_PRO6	Isoform of Q9BY43, Isoform 2 of Charged multivesicular body protein 4a	CHMP4A	Q9BY43	Q9BY43-2	5.0835	0.5385	XT NP A	2023ms1276	NA	NA	NA
Nafisa_PRO5	Isoform of Q9BY43, Isoform 2 of Charged multivesicular body protein 4a	CHMP4A	Q9BY43	Q9BY43-2	5.1024	0.5652	XT NP A	2023ms1276	NA	NA	NA
Nafisa_PRO4	Isoform of Q9BY43, Isoform 2 of Charged multivesicular body protein 4a	CHMP4A	Q9BY43	Q9BY43-2	5.1711	0.5988	XT NP A	2023ms1276	NA	NA	NA
Nafisa_PRO3	Isoform of Q9BY43, Isoform 2 of Charged multivesicular body protein 4a	CHMP4A	Q9BY43	Q9BY43-2	5.1616	0.5911	XT NP A	2023ms1276	NA	NA	NA
Nafisa_PRO2	Isoform of Q9BY43, Isoform 2 of Charged multivesicular body protein 4a	CHMP4A	Q9BY43	Q9BY43-2	5.1378	0.5861	XT NP A	2023ms1276	NA	NA	NA
Nafisa_PRO1	Isoform of Q9BY43, Isoform 2 of Charged multivesicular body protein 4a	CHMP4A	Q9BY43	Q9BY43-2	5.103	0.5558	XT NP A	2023ms1276	NA	NA	NA
Nafisa_SEN7	Spectrin beta chain;Spectrin beta chain	SPTBN1;SPTBN1	NA	A0A3Q1MXU7;F1MYC9	4.439	-0.1738	XT NP B	2023ms1276	;	;	;
Nafisa_SEN6	Spectrin beta chain;Spectrin beta chain	SPTBN1;SPTBN1	NA	A0A3Q1MXU7;F1MYC9	4.3989	-0.2281	XT NP B	2023ms1276	;	;	;
Nafisa_SEN5	Spectrin beta chain;Spectrin beta chain	SPTBN1;SPTBN1	NA	A0A3Q1MXU7;F1MYC9	4.4718	-0.1813	XT NP B	2023ms1276	;	;	;
Nafisa_SEN4	Spectrin beta chain;Spectrin beta chain	SPTBN1;SPTBN1	NA	A0A3Q1MXU7;F1MYC9	4.4472	-0.1731	XT NP B	2023ms1276	;	;	;
Nafisa_SEN3	Spectrin beta chain;Spectrin beta chain	SPTBN1;SPTBN1	NA	A0A3Q1MXU7;F1MYC9	4.4763	-0.1434	XT NP B	2023ms1276	;	;	;
Nafisa_SEN2	Spectrin beta chain;Spectrin beta chain	SPTBN1;SPTBN1	NA	A0A3Q1MXU7;F1MYC9	4.476	-0.1569	XT NP B	2023ms1276	;	;	;
Nafisa_SEN1	Spectrin beta chain;Spectrin beta chain	SPTBN1;SPTBN1	NA	A0A3Q1MXU7;F1MYC9	4.408	-0.2097	XT NP B	2023ms1276	;	;	;
Nafisa_PRO7	Spectrin beta chain;Spectrin beta chain	SPTBN1;SPTBN1	NA	A0A3Q1MXU7;F1MYC9	4.4162	-0.1387	XT NP B	2023ms1276	;	;	;
Nafisa_PRO6	Spectrin beta chain;Spectrin beta chain	SPTBN1;SPTBN1	NA	A0A3Q1MXU7;F1MYC9	4.5149	-0.0302	XT NP B	2023ms1276	;	;	;
Nafisa_PRO5	Spectrin beta chain;Spectrin beta chain	SPTBN1;SPTBN1	NA	A0A3Q1MXU7;F1MYC9	4.5174	-0.0198	XT NP B	2023ms1276	;	;	;
Nafisa_PRO4	Spectrin beta chain;Spectrin beta chain	SPTBN1;SPTBN1	NA	A0A3Q1MXU7;F1MYC9	4.4973	-0.075	XT NP B	2023ms1276	;	;	;
Nafisa_PRO3	Spectrin beta chain;Spectrin beta chain	SPTBN1;SPTBN1	NA	A0A3Q1MXU7;F1MYC9	4.4694	-0.1011	XT NP B	2023ms1276	;	;	;
Nafisa_PRO2	Spectrin beta chain;Spectrin beta chain	SPTBN1;SPTBN1	NA	A0A3Q1MXU7;F1MYC9	4.4791	-0.0726	XT NP B	2023ms1276	;	;	;
Nafisa_PRO1	Spectrin beta chain;Spectrin beta chain	SPTBN1;SPTBN1	NA	A0A3Q1MXU7;F1MYC9	4.5164	-0.0309	XT NP B	2023ms1276	;	;	;
Nafisa_SEN7	Mannan-binding lectin serine protease 1	MASP1	P48740	P48740	5.6526	1.0399	XT NP B	2023ms1276	complement activation, lectin pathway [GO:0001867]; proteolysis [GO:0006508]	serine-type endopeptidase activity [GO:0004252]; calcium ion binding [GO:0005509]; protein binding [GO:0005515]; peptidase activity [GO:0008233]; protein homodimerization activity [GO:0042803]; calcium-dependent protein binding [GO:0048306]	extracellular region [GO:0005576]; extracellular space [GO:0005615]; nucleoplasm [GO:0005654]; cytosol [GO:0005829]
Nafisa_SEN6	Mannan-binding lectin serine protease 1	MASP1	P48740	P48740	5.6103	0.9832	XT NP B	2023ms1276	complement activation, lectin pathway [GO:0001867]; proteolysis [GO:0006508]	serine-type endopeptidase activity [GO:0004252]; calcium ion binding [GO:0005509]; protein binding [GO:0005515]; peptidase activity [GO:0008233]; protein homodimerization activity [GO:0042803]; calcium-dependent protein binding [GO:0048306]	extracellular region [GO:0005576]; extracellular space [GO:0005615]; nucleoplasm [GO:0005654]; cytosol [GO:0005829]
Nafisa_SEN5	Mannan-binding lectin serine protease 1	MASP1	P48740	P48740	5.5515	0.8984	XT NP B	2023ms1276	complement activation, lectin pathway [GO:0001867]; proteolysis [GO:0006508]	serine-type endopeptidase activity [GO:0004252]; calcium ion binding [GO:0005509]; protein binding [GO:0005515]; peptidase activity [GO:0008233]; protein homodimerization activity [GO:0042803]; calcium-dependent protein binding [GO:0048306]	extracellular region [GO:0005576]; extracellular space [GO:0005615]; nucleoplasm [GO:0005654]; cytosol [GO:0005829]
Nafisa_SEN4	Mannan-binding lectin serine protease 1	MASP1	P48740	P48740	5.5634	0.9431	XT NP B	2023ms1276	complement activation, lectin pathway [GO:0001867]; proteolysis [GO:0006508]	serine-type endopeptidase activity [GO:0004252]; calcium ion binding [GO:0005509]; protein binding [GO:0005515]; peptidase activity [GO:0008233]; protein homodimerization activity [GO:0042803]; calcium-dependent protein binding [GO:0048306]	extracellular region [GO:0005576]; extracellular space [GO:0005615]; nucleoplasm [GO:0005654]; cytosol [GO:0005829]
Nafisa_SEN3	Mannan-binding lectin serine protease 1	MASP1	P48740	P48740	5.6439	1.0242	XT NP B	2023ms1276	complement activation, lectin pathway [GO:0001867]; proteolysis [GO:0006508]	serine-type endopeptidase activity [GO:0004252]; calcium ion binding [GO:0005509]; protein binding [GO:0005515]; peptidase activity [GO:0008233]; protein homodimerization activity [GO:0042803]; calcium-dependent protein binding [GO:0048306]	extracellular region [GO:0005576]; extracellular space [GO:0005615]; nucleoplasm [GO:0005654]; cytosol [GO:0005829]
Nafisa_SEN2	Mannan-binding lectin serine protease 1	MASP1	P48740	P48740	5.5482	0.9153	XT NP B	2023ms1276	complement activation, lectin pathway [GO:0001867]; proteolysis [GO:0006508]	serine-type endopeptidase activity [GO:0004252]; calcium ion binding [GO:0005509]; protein binding [GO:0005515]; peptidase activity [GO:0008233]; protein homodimerization activity [GO:0042803]; calcium-dependent protein binding [GO:0048306]	extracellular region [GO:0005576]; extracellular space [GO:0005615]; nucleoplasm [GO:0005654]; cytosol [GO:0005829]
Nafisa_SEN1	Mannan-binding lectin serine protease 1	MASP1	P48740	P48740	5.5875	0.9698	XT NP B	2023ms1276	complement activation, lectin pathway [GO:0001867]; proteolysis [GO:0006508]	serine-type endopeptidase activity [GO:0004252]; calcium ion binding [GO:0005509]; protein binding [GO:0005515]; peptidase activity [GO:0008233]; protein homodimerization activity [GO:0042803]; calcium-dependent protein binding [GO:0048306]	extracellular region [GO:0005576]; extracellular space [GO:0005615]; nucleoplasm [GO:0005654]; cytosol [GO:0005829]
Nafisa_PRO7	Mannan-binding lectin serine protease 1	MASP1	P48740	P48740	5.715	1.1601	XT NP B	2023ms1276	complement activation, lectin pathway [GO:0001867]; proteolysis [GO:0006508]	serine-type endopeptidase activity [GO:0004252]; calcium ion binding [GO:0005509]; protein binding [GO:0005515]; peptidase activity [GO:0008233]; protein homodimerization activity [GO:0042803]; calcium-dependent protein binding [GO:0048306]	extracellular region [GO:0005576]; extracellular space [GO:0005615]; nucleoplasm [GO:0005654]; cytosol [GO:0005829]
Nafisa_PRO6	Mannan-binding lectin serine protease 1	MASP1	P48740	P48740	5.6772	1.1322	XT NP B	2023ms1276	complement activation, lectin pathway [GO:0001867]; proteolysis [GO:0006508]	serine-type endopeptidase activity [GO:0004252]; calcium ion binding [GO:0005509]; protein binding [GO:0005515]; peptidase activity [GO:0008233]; protein homodimerization activity [GO:0042803]; calcium-dependent protein binding [GO:0048306]	extracellular region [GO:0005576]; extracellular space [GO:0005615]; nucleoplasm [GO:0005654]; cytosol [GO:0005829]
Nafisa_PRO5	Mannan-binding lectin serine protease 1	MASP1	P48740	P48740	5.697	1.1598	XT NP B	2023ms1276	complement activation, lectin pathway [GO:0001867]; proteolysis [GO:0006508]	serine-type endopeptidase activity [GO:0004252]; calcium ion binding [GO:0005509]; protein binding [GO:0005515]; peptidase activity [GO:0008233]; protein homodimerization activity [GO:0042803]; calcium-dependent protein binding [GO:0048306]	extracellular region [GO:0005576]; extracellular space [GO:0005615]; nucleoplasm [GO:0005654]; cytosol [GO:0005829]
Nafisa_PRO4	Mannan-binding lectin serine protease 1	MASP1	P48740	P48740	5.6996	1.1273	XT NP B	2023ms1276	complement activation, lectin pathway [GO:0001867]; proteolysis [GO:0006508]	serine-type endopeptidase activity [GO:0004252]; calcium ion binding [GO:0005509]; protein binding [GO:0005515]; peptidase activity [GO:0008233]; protein homodimerization activity [GO:0042803]; calcium-dependent protein binding [GO:0048306]	extracellular region [GO:0005576]; extracellular space [GO:0005615]; nucleoplasm [GO:0005654]; cytosol [GO:0005829]
Nafisa_PRO3	Mannan-binding lectin serine protease 1	MASP1	P48740	P48740	5.6832	1.1127	XT NP B	2023ms1276	complement activation, lectin pathway [GO:0001867]; proteolysis [GO:0006508]	serine-type endopeptidase activity [GO:0004252]; calcium ion binding [GO:0005509]; protein binding [GO:0005515]; peptidase activity [GO:0008233]; protein homodimerization activity [GO:0042803]; calcium-dependent protein binding [GO:0048306]	extracellular region [GO:0005576]; extracellular space [GO:0005615]; nucleoplasm [GO:0005654]; cytosol [GO:0005829]
Nafisa_PRO2	Mannan-binding lectin serine protease 1	MASP1	P48740	P48740	5.7355	1.1837	XT NP B	2023ms1276	complement activation, lectin pathway [GO:0001867]; proteolysis [GO:0006508]	serine-type endopeptidase activity [GO:0004252]; calcium ion binding [GO:0005509]; protein binding [GO:0005515]; peptidase activity [GO:0008233]; protein homodimerization activity [GO:0042803]; calcium-dependent protein binding [GO:0048306]	extracellular region [GO:0005576]; extracellular space [GO:0005615]; nucleoplasm [GO:0005654]; cytosol [GO:0005829]
Nafisa_PRO1	Mannan-binding lectin serine protease 1	MASP1	P48740	P48740	5.7346	1.1874	XT NP B	2023ms1276	complement activation, lectin pathway [GO:0001867]; proteolysis [GO:0006508]	serine-type endopeptidase activity [GO:0004252]; calcium ion binding [GO:0005509]; protein binding [GO:0005515]; peptidase activity [GO:0008233]; protein homodimerization activity [GO:0042803]; calcium-dependent protein binding [GO:0048306]	extracellular region [GO:0005576]; extracellular space [GO:0005615]; nucleoplasm [GO:0005654]; cytosol [GO:0005829]
Nafisa_SEN7	Ras-related GTP-binding protein A;Isoform of Q5VZM2, Isoform 2 of Ras-related GTP-binding protein B;Ras-related GTP-binding protein A	RRAGA;RRAGB;RRAGA	NA	Q3SX43;Q5VZM2-2;Q7L523	4.6918	0.079	XT NP A	2023ms1276	; ;	; ;	; ;
Nafisa_SEN6	Ras-related GTP-binding protein A;Isoform of Q5VZM2, Isoform 2 of Ras-related GTP-binding protein B;Ras-related GTP-binding protein A	RRAGA;RRAGB;RRAGA	NA	Q3SX43;Q5VZM2-2;Q7L523	4.6597	0.0326	XT NP A	2023ms1276	; ;	; ;	; ;
Nafisa_SEN5	Ras-related GTP-binding protein A;Isoform of Q5VZM2, Isoform 2 of Ras-related GTP-binding protein B;Ras-related GTP-binding protein A	RRAGA;RRAGB;RRAGA	NA	Q3SX43;Q5VZM2-2;Q7L523	4.7158	0.0627	XT NP A	2023ms1276	; ;	; ;	; ;
Nafisa_SEN4	Ras-related GTP-binding protein A;Isoform of Q5VZM2, Isoform 2 of Ras-related GTP-binding protein B;Ras-related GTP-binding protein A	RRAGA;RRAGB;RRAGA	NA	Q3SX43;Q5VZM2-2;Q7L523	4.7221	0.1018	XT NP A	2023ms1276	; ;	; ;	; ;
Nafisa_SEN3	Ras-related GTP-binding protein A;Isoform of Q5VZM2, Isoform 2 of Ras-related GTP-binding protein B;Ras-related GTP-binding protein A	RRAGA;RRAGB;RRAGA	NA	Q3SX43;Q5VZM2-2;Q7L523	4.6999	0.0802	XT NP A	2023ms1276	; ;	; ;	; ;
Nafisa_SEN2	Ras-related GTP-binding protein A;Isoform of Q5VZM2, Isoform 2 of Ras-related GTP-binding protein B;Ras-related GTP-binding protein A	RRAGA;RRAGB;RRAGA	NA	Q3SX43;Q5VZM2-2;Q7L523	4.7442	0.1113	XT NP A	2023ms1276	; ;	; ;	; ;
Nafisa_SEN1	Ras-related GTP-binding protein A;Isoform of Q5VZM2, Isoform 2 of Ras-related GTP-binding protein B;Ras-related GTP-binding protein A	RRAGA;RRAGB;RRAGA	NA	Q3SX43;Q5VZM2-2;Q7L523	4.7305	0.1128	XT NP A	2023ms1276	; ;	; ;	; ;
Nafisa_PRO7	Ras-related GTP-binding protein A;Isoform of Q5VZM2, Isoform 2 of Ras-related GTP-binding protein B;Ras-related GTP-binding protein A	RRAGA;RRAGB;RRAGA	NA	Q3SX43;Q5VZM2-2;Q7L523	4.6496	0.0948	XT NP A	2023ms1276	; ;	; ;	; ;
Nafisa_PRO6	Ras-related GTP-binding protein A;Isoform of Q5VZM2, Isoform 2 of Ras-related GTP-binding protein B;Ras-related GTP-binding protein A	RRAGA;RRAGB;RRAGA	NA	Q3SX43;Q5VZM2-2;Q7L523	4.4683	-0.0767	XT NP A	2023ms1276	; ;	; ;	; ;
Nafisa_PRO5	Ras-related GTP-binding protein A;Isoform of Q5VZM2, Isoform 2 of Ras-related GTP-binding protein B;Ras-related GTP-binding protein A	RRAGA;RRAGB;RRAGA	NA	Q3SX43;Q5VZM2-2;Q7L523	4.4176	-0.1196	XT NP A	2023ms1276	; ;	; ;	; ;
Nafisa_PRO4	Ras-related GTP-binding protein A;Isoform of Q5VZM2, Isoform 2 of Ras-related GTP-binding protein B;Ras-related GTP-binding protein A	RRAGA;RRAGB;RRAGA	NA	Q3SX43;Q5VZM2-2;Q7L523	4.5426	-0.0297	XT NP A	2023ms1276	; ;	; ;	; ;
Nafisa_PRO3	Ras-related GTP-binding protein A;Isoform of Q5VZM2, Isoform 2 of Ras-related GTP-binding protein B;Ras-related GTP-binding protein A	RRAGA;RRAGB;RRAGA	NA	Q3SX43;Q5VZM2-2;Q7L523	4.6756	0.1051	XT NP A	2023ms1276	; ;	; ;	; ;
Nafisa_PRO2	Ras-related GTP-binding protein A;Isoform of Q5VZM2, Isoform 2 of Ras-related GTP-binding protein B;Ras-related GTP-binding protein A	RRAGA;RRAGB;RRAGA	NA	Q3SX43;Q5VZM2-2;Q7L523	4.3981	-0.1537	XT NP A	2023ms1276	; ;	; ;	; ;
Nafisa_PRO1	Ras-related GTP-binding protein A;Isoform of Q5VZM2, Isoform 2 of Ras-related GTP-binding protein B;Ras-related GTP-binding protein A	RRAGA;RRAGB;RRAGA	NA	Q3SX43;Q5VZM2-2;Q7L523	4.4313	-0.116	XT NP A	2023ms1276	; ;	; ;	; ;
Nafisa_SEN7	U1 small nuclear ribonucleoprotein 70 kDa	SNRNP70	P08621	P08621	5.9522	1.3395	XT NP A	2023ms1276	mRNA splicing, via spliceosome [GO:0000398]; regulation of ATPase activity [GO:0043462]; regulation of RNA splicing [GO:0043484]; positive regulation of mRNA splicing, via spliceosome [GO:0048026]; negative regulation of protein refolding [GO:0061084]; negative regulation of chaperone-mediated autophagy [GO:1904715]	RNA binding [GO:0003723]; protein binding [GO:0005515]; U1 snRNA binding [GO:0030619]; snRNA binding [GO:0017069]; mRNA binding [GO:0003729]	nucleus [GO:0005634]; nucleoplasm [GO:0005654]; nuclear speck [GO:0016607]; spliceosomal complex [GO:0005681]; U1 snRNP [GO:0005685]; U2-type prespliceosome [GO:0071004]
Nafisa_SEN6	U1 small nuclear ribonucleoprotein 70 kDa	SNRNP70	P08621	P08621	5.9854	1.3583	XT NP A	2023ms1276	mRNA splicing, via spliceosome [GO:0000398]; regulation of ATPase activity [GO:0043462]; regulation of RNA splicing [GO:0043484]; positive regulation of mRNA splicing, via spliceosome [GO:0048026]; negative regulation of protein refolding [GO:0061084]; negative regulation of chaperone-mediated autophagy [GO:1904715]	RNA binding [GO:0003723]; protein binding [GO:0005515]; U1 snRNA binding [GO:0030619]; snRNA binding [GO:0017069]; mRNA binding [GO:0003729]	nucleus [GO:0005634]; nucleoplasm [GO:0005654]; nuclear speck [GO:0016607]; spliceosomal complex [GO:0005681]; U1 snRNP [GO:0005685]; U2-type prespliceosome [GO:0071004]
Nafisa_SEN5	U1 small nuclear ribonucleoprotein 70 kDa	SNRNP70	P08621	P08621	6.0052	1.3521	XT NP A	2023ms1276	mRNA splicing, via spliceosome [GO:0000398]; regulation of ATPase activity [GO:0043462]; regulation of RNA splicing [GO:0043484]; positive regulation of mRNA splicing, via spliceosome [GO:0048026]; negative regulation of protein refolding [GO:0061084]; negative regulation of chaperone-mediated autophagy [GO:1904715]	RNA binding [GO:0003723]; protein binding [GO:0005515]; U1 snRNA binding [GO:0030619]; snRNA binding [GO:0017069]; mRNA binding [GO:0003729]	nucleus [GO:0005634]; nucleoplasm [GO:0005654]; nuclear speck [GO:0016607]; spliceosomal complex [GO:0005681]; U1 snRNP [GO:0005685]; U2-type prespliceosome [GO:0071004]
Nafisa_SEN4	U1 small nuclear ribonucleoprotein 70 kDa	SNRNP70	P08621	P08621	5.9479	1.3275	XT NP A	2023ms1276	mRNA splicing, via spliceosome [GO:0000398]; regulation of ATPase activity [GO:0043462]; regulation of RNA splicing [GO:0043484]; positive regulation of mRNA splicing, via spliceosome [GO:0048026]; negative regulation of protein refolding [GO:0061084]; negative regulation of chaperone-mediated autophagy [GO:1904715]	RNA binding [GO:0003723]; protein binding [GO:0005515]; U1 snRNA binding [GO:0030619]; snRNA binding [GO:0017069]; mRNA binding [GO:0003729]	nucleus [GO:0005634]; nucleoplasm [GO:0005654]; nuclear speck [GO:0016607]; spliceosomal complex [GO:0005681]; U1 snRNP [GO:0005685]; U2-type prespliceosome [GO:0071004]
Nafisa_SEN3	U1 small nuclear ribonucleoprotein 70 kDa	SNRNP70	P08621	P08621	5.9769	1.3572	XT NP A	2023ms1276	mRNA splicing, via spliceosome [GO:0000398]; regulation of ATPase activity [GO:0043462]; regulation of RNA splicing [GO:0043484]; positive regulation of mRNA splicing, via spliceosome [GO:0048026]; negative regulation of protein refolding [GO:0061084]; negative regulation of chaperone-mediated autophagy [GO:1904715]	RNA binding [GO:0003723]; protein binding [GO:0005515]; U1 snRNA binding [GO:0030619]; snRNA binding [GO:0017069]; mRNA binding [GO:0003729]	nucleus [GO:0005634]; nucleoplasm [GO:0005654]; nuclear speck [GO:0016607]; spliceosomal complex [GO:0005681]; U1 snRNP [GO:0005685]; U2-type prespliceosome [GO:0071004]
Nafisa_SEN2	U1 small nuclear ribonucleoprotein 70 kDa	SNRNP70	P08621	P08621	6.0009	1.368	XT NP A	2023ms1276	mRNA splicing, via spliceosome [GO:0000398]; regulation of ATPase activity [GO:0043462]; regulation of RNA splicing [GO:0043484]; positive regulation of mRNA splicing, via spliceosome [GO:0048026]; negative regulation of protein refolding [GO:0061084]; negative regulation of chaperone-mediated autophagy [GO:1904715]	RNA binding [GO:0003723]; protein binding [GO:0005515]; U1 snRNA binding [GO:0030619]; snRNA binding [GO:0017069]; mRNA binding [GO:0003729]	nucleus [GO:0005634]; nucleoplasm [GO:0005654]; nuclear speck [GO:0016607]; spliceosomal complex [GO:0005681]; U1 snRNP [GO:0005685]; U2-type prespliceosome [GO:0071004]
Nafisa_SEN1	U1 small nuclear ribonucleoprotein 70 kDa	SNRNP70	P08621	P08621	5.9706	1.3529	XT NP A	2023ms1276	mRNA splicing, via spliceosome [GO:0000398]; regulation of ATPase activity [GO:0043462]; regulation of RNA splicing [GO:0043484]; positive regulation of mRNA splicing, via spliceosome [GO:0048026]; negative regulation of protein refolding [GO:0061084]; negative regulation of chaperone-mediated autophagy [GO:1904715]	RNA binding [GO:0003723]; protein binding [GO:0005515]; U1 snRNA binding [GO:0030619]; snRNA binding [GO:0017069]; mRNA binding [GO:0003729]	nucleus [GO:0005634]; nucleoplasm [GO:0005654]; nuclear speck [GO:0016607]; spliceosomal complex [GO:0005681]; U1 snRNP [GO:0005685]; U2-type prespliceosome [GO:0071004]
Nafisa_PRO7	U1 small nuclear ribonucleoprotein 70 kDa	SNRNP70	P08621	P08621	5.5258	0.9709	XT NP A	2023ms1276	mRNA splicing, via spliceosome [GO:0000398]; regulation of ATPase activity [GO:0043462]; regulation of RNA splicing [GO:0043484]; positive regulation of mRNA splicing, via spliceosome [GO:0048026]; negative regulation of protein refolding [GO:0061084]; negative regulation of chaperone-mediated autophagy [GO:1904715]	RNA binding [GO:0003723]; protein binding [GO:0005515]; U1 snRNA binding [GO:0030619]; snRNA binding [GO:0017069]; mRNA binding [GO:0003729]	nucleus [GO:0005634]; nucleoplasm [GO:0005654]; nuclear speck [GO:0016607]; spliceosomal complex [GO:0005681]; U1 snRNP [GO:0005685]; U2-type prespliceosome [GO:0071004]
Nafisa_PRO6	U1 small nuclear ribonucleoprotein 70 kDa	SNRNP70	P08621	P08621	5.4831	0.9381	XT NP A	2023ms1276	mRNA splicing, via spliceosome [GO:0000398]; regulation of ATPase activity [GO:0043462]; regulation of RNA splicing [GO:0043484]; positive regulation of mRNA splicing, via spliceosome [GO:0048026]; negative regulation of protein refolding [GO:0061084]; negative regulation of chaperone-mediated autophagy [GO:1904715]	RNA binding [GO:0003723]; protein binding [GO:0005515]; U1 snRNA binding [GO:0030619]; snRNA binding [GO:0017069]; mRNA binding [GO:0003729]	nucleus [GO:0005634]; nucleoplasm [GO:0005654]; nuclear speck [GO:0016607]; spliceosomal complex [GO:0005681]; U1 snRNP [GO:0005685]; U2-type prespliceosome [GO:0071004]
Nafisa_PRO5	U1 small nuclear ribonucleoprotein 70 kDa	SNRNP70	P08621	P08621	5.4903	0.9531	XT NP A	2023ms1276	mRNA splicing, via spliceosome [GO:0000398]; regulation of ATPase activity [GO:0043462]; regulation of RNA splicing [GO:0043484]; positive regulation of mRNA splicing, via spliceosome [GO:0048026]; negative regulation of protein refolding [GO:0061084]; negative regulation of chaperone-mediated autophagy [GO:1904715]	RNA binding [GO:0003723]; protein binding [GO:0005515]; U1 snRNA binding [GO:0030619]; snRNA binding [GO:0017069]; mRNA binding [GO:0003729]	nucleus [GO:0005634]; nucleoplasm [GO:0005654]; nuclear speck [GO:0016607]; spliceosomal complex [GO:0005681]; U1 snRNP [GO:0005685]; U2-type prespliceosome [GO:0071004]
Nafisa_PRO4	U1 small nuclear ribonucleoprotein 70 kDa	SNRNP70	P08621	P08621	5.5585	0.9863	XT NP A	2023ms1276	mRNA splicing, via spliceosome [GO:0000398]; regulation of ATPase activity [GO:0043462]; regulation of RNA splicing [GO:0043484]; positive regulation of mRNA splicing, via spliceosome [GO:0048026]; negative regulation of protein refolding [GO:0061084]; negative regulation of chaperone-mediated autophagy [GO:1904715]	RNA binding [GO:0003723]; protein binding [GO:0005515]; U1 snRNA binding [GO:0030619]; snRNA binding [GO:0017069]; mRNA binding [GO:0003729]	nucleus [GO:0005634]; nucleoplasm [GO:0005654]; nuclear speck [GO:0016607]; spliceosomal complex [GO:0005681]; U1 snRNP [GO:0005685]; U2-type prespliceosome [GO:0071004]
Nafisa_PRO3	U1 small nuclear ribonucleoprotein 70 kDa	SNRNP70	P08621	P08621	5.5651	0.9945	XT NP A	2023ms1276	mRNA splicing, via spliceosome [GO:0000398]; regulation of ATPase activity [GO:0043462]; regulation of RNA splicing [GO:0043484]; positive regulation of mRNA splicing, via spliceosome [GO:0048026]; negative regulation of protein refolding [GO:0061084]; negative regulation of chaperone-mediated autophagy [GO:1904715]	RNA binding [GO:0003723]; protein binding [GO:0005515]; U1 snRNA binding [GO:0030619]; snRNA binding [GO:0017069]; mRNA binding [GO:0003729]	nucleus [GO:0005634]; nucleoplasm [GO:0005654]; nuclear speck [GO:0016607]; spliceosomal complex [GO:0005681]; U1 snRNP [GO:0005685]; U2-type prespliceosome [GO:0071004]
Nafisa_PRO2	U1 small nuclear ribonucleoprotein 70 kDa	SNRNP70	P08621	P08621	5.5078	0.956	XT NP A	2023ms1276	mRNA splicing, via spliceosome [GO:0000398]; regulation of ATPase activity [GO:0043462]; regulation of RNA splicing [GO:0043484]; positive regulation of mRNA splicing, via spliceosome [GO:0048026]; negative regulation of protein refolding [GO:0061084]; negative regulation of chaperone-mediated autophagy [GO:1904715]	RNA binding [GO:0003723]; protein binding [GO:0005515]; U1 snRNA binding [GO:0030619]; snRNA binding [GO:0017069]; mRNA binding [GO:0003729]	nucleus [GO:0005634]; nucleoplasm [GO:0005654]; nuclear speck [GO:0016607]; spliceosomal complex [GO:0005681]; U1 snRNP [GO:0005685]; U2-type prespliceosome [GO:0071004]
Nafisa_PRO1	U1 small nuclear ribonucleoprotein 70 kDa	SNRNP70	P08621	P08621	5.4578	0.9106	XT NP A	2023ms1276	mRNA splicing, via spliceosome [GO:0000398]; regulation of ATPase activity [GO:0043462]; regulation of RNA splicing [GO:0043484]; positive regulation of mRNA splicing, via spliceosome [GO:0048026]; negative regulation of protein refolding [GO:0061084]; negative regulation of chaperone-mediated autophagy [GO:1904715]	RNA binding [GO:0003723]; protein binding [GO:0005515]; U1 snRNA binding [GO:0030619]; snRNA binding [GO:0017069]; mRNA binding [GO:0003729]	nucleus [GO:0005634]; nucleoplasm [GO:0005654]; nuclear speck [GO:0016607]; spliceosomal complex [GO:0005681]; U1 snRNP [GO:0005685]; U2-type prespliceosome [GO:0071004]
Nafisa_SEN7	Tachykinin-3	TAC3	A0A024RB97	P08858	3.8454	-0.7674	XT NP A	2023ms1276	NA	NA	NA
Nafisa_SEN6	Tachykinin-3	TAC3	A0A024RB97	P08858	3.6586	-0.9685	XT NP A	2023ms1276	NA	NA	NA
Nafisa_SEN5	Tachykinin-3	TAC3	A0A024RB97	P08858	3.6955	-0.9576	XT NP A	2023ms1276	NA	NA	NA
Nafisa_SEN4	Tachykinin-3	TAC3	A0A024RB97	P08858	3.6677	-0.9526	XT NP A	2023ms1276	NA	NA	NA
Nafisa_SEN3	Tachykinin-3	TAC3	A0A024RB97	P08858	3.8358	-0.7838	XT NP A	2023ms1276	NA	NA	NA
Nafisa_SEN2	Tachykinin-3	TAC3	A0A024RB97	P08858	3.8569	-0.776	XT NP A	2023ms1276	NA	NA	NA
Nafisa_SEN1	Tachykinin-3	TAC3	A0A024RB97	P08858	3.6072	-1.0105	XT NP A	2023ms1276	NA	NA	NA
Nafisa_PRO7	Tachykinin-3	TAC3	A0A024RB97	P08858	4.5353	-0.0196	XT NP A	2023ms1276	NA	NA	NA
Nafisa_PRO6	Tachykinin-3	TAC3	A0A024RB97	P08858	4.5419	-0.0031	XT NP A	2023ms1276	NA	NA	NA
Nafisa_PRO5	Tachykinin-3	TAC3	A0A024RB97	P08858	4.5553	0.0181	XT NP A	2023ms1276	NA	NA	NA
Nafisa_PRO4	Tachykinin-3	TAC3	A0A024RB97	P08858	4.5309	-0.0413	XT NP A	2023ms1276	NA	NA	NA
Nafisa_PRO3	Tachykinin-3	TAC3	A0A024RB97	P08858	4.5056	-0.0649	XT NP A	2023ms1276	NA	NA	NA
Nafisa_PRO2	Tachykinin-3	TAC3	A0A024RB97	P08858	4.5072	-0.0445	XT NP A	2023ms1276	NA	NA	NA
Nafisa_PRO1	Tachykinin-3	TAC3	A0A024RB97	P08858	4.5027	-0.0445	XT NP A	2023ms1276	NA	NA	NA
Nafisa_SEN7	DDB1- and CUL4-associated factor 7	DCAF7	P61962	P61962	4.7239	0.1111	XT NP A	2023ms1276	protein ubiquitination [GO:0016567]	protein binding [GO:0005515]; protein-macromolecule adaptor activity [GO:0030674]	nucleoplasm [GO:0005654]; cytoplasm [GO:0005737]; cytosol [GO:0005829]; nuclear matrix [GO:0016363]; nuclear body [GO:0016604]; protein-containing complex [GO:0032991]; Cul4-RING E3 ubiquitin ligase complex [GO:0080008]; nucleus [GO:0005634]
Nafisa_SEN6	DDB1- and CUL4-associated factor 7	DCAF7	P61962	P61962	4.8129	0.1858	XT NP A	2023ms1276	protein ubiquitination [GO:0016567]	protein binding [GO:0005515]; protein-macromolecule adaptor activity [GO:0030674]	nucleoplasm [GO:0005654]; cytoplasm [GO:0005737]; cytosol [GO:0005829]; nuclear matrix [GO:0016363]; nuclear body [GO:0016604]; protein-containing complex [GO:0032991]; Cul4-RING E3 ubiquitin ligase complex [GO:0080008]; nucleus [GO:0005634]
Nafisa_SEN5	DDB1- and CUL4-associated factor 7	DCAF7	P61962	P61962	4.8525	0.1994	XT NP A	2023ms1276	protein ubiquitination [GO:0016567]	protein binding [GO:0005515]; protein-macromolecule adaptor activity [GO:0030674]	nucleoplasm [GO:0005654]; cytoplasm [GO:0005737]; cytosol [GO:0005829]; nuclear matrix [GO:0016363]; nuclear body [GO:0016604]; protein-containing complex [GO:0032991]; Cul4-RING E3 ubiquitin ligase complex [GO:0080008]; nucleus [GO:0005634]
Nafisa_SEN4	DDB1- and CUL4-associated factor 7	DCAF7	P61962	P61962	4.7226	0.1022	XT NP A	2023ms1276	protein ubiquitination [GO:0016567]	protein binding [GO:0005515]; protein-macromolecule adaptor activity [GO:0030674]	nucleoplasm [GO:0005654]; cytoplasm [GO:0005737]; cytosol [GO:0005829]; nuclear matrix [GO:0016363]; nuclear body [GO:0016604]; protein-containing complex [GO:0032991]; Cul4-RING E3 ubiquitin ligase complex [GO:0080008]; nucleus [GO:0005634]
Nafisa_SEN3	DDB1- and CUL4-associated factor 7	DCAF7	P61962	P61962	4.7288	0.1091	XT NP A	2023ms1276	protein ubiquitination [GO:0016567]	protein binding [GO:0005515]; protein-macromolecule adaptor activity [GO:0030674]	nucleoplasm [GO:0005654]; cytoplasm [GO:0005737]; cytosol [GO:0005829]; nuclear matrix [GO:0016363]; nuclear body [GO:0016604]; protein-containing complex [GO:0032991]; Cul4-RING E3 ubiquitin ligase complex [GO:0080008]; nucleus [GO:0005634]
Nafisa_SEN2	DDB1- and CUL4-associated factor 7	DCAF7	P61962	P61962	4.8252	0.1923	XT NP A	2023ms1276	protein ubiquitination [GO:0016567]	protein binding [GO:0005515]; protein-macromolecule adaptor activity [GO:0030674]	nucleoplasm [GO:0005654]; cytoplasm [GO:0005737]; cytosol [GO:0005829]; nuclear matrix [GO:0016363]; nuclear body [GO:0016604]; protein-containing complex [GO:0032991]; Cul4-RING E3 ubiquitin ligase complex [GO:0080008]; nucleus [GO:0005634]
Nafisa_SEN1	DDB1- and CUL4-associated factor 7	DCAF7	P61962	P61962	4.7226	0.1049	XT NP A	2023ms1276	protein ubiquitination [GO:0016567]	protein binding [GO:0005515]; protein-macromolecule adaptor activity [GO:0030674]	nucleoplasm [GO:0005654]; cytoplasm [GO:0005737]; cytosol [GO:0005829]; nuclear matrix [GO:0016363]; nuclear body [GO:0016604]; protein-containing complex [GO:0032991]; Cul4-RING E3 ubiquitin ligase complex [GO:0080008]; nucleus [GO:0005634]
Nafisa_PRO7	DDB1- and CUL4-associated factor 7	DCAF7	P61962	P61962	4.4754	-0.0795	XT NP A	2023ms1276	protein ubiquitination [GO:0016567]	protein binding [GO:0005515]; protein-macromolecule adaptor activity [GO:0030674]	nucleoplasm [GO:0005654]; cytoplasm [GO:0005737]; cytosol [GO:0005829]; nuclear matrix [GO:0016363]; nuclear body [GO:0016604]; protein-containing complex [GO:0032991]; Cul4-RING E3 ubiquitin ligase complex [GO:0080008]; nucleus [GO:0005634]
Nafisa_PRO6	DDB1- and CUL4-associated factor 7	DCAF7	P61962	P61962	4.4633	-0.0818	XT NP A	2023ms1276	protein ubiquitination [GO:0016567]	protein binding [GO:0005515]; protein-macromolecule adaptor activity [GO:0030674]	nucleoplasm [GO:0005654]; cytoplasm [GO:0005737]; cytosol [GO:0005829]; nuclear matrix [GO:0016363]; nuclear body [GO:0016604]; protein-containing complex [GO:0032991]; Cul4-RING E3 ubiquitin ligase complex [GO:0080008]; nucleus [GO:0005634]
Nafisa_PRO5	DDB1- and CUL4-associated factor 7	DCAF7	P61962	P61962	4.4815	-0.0557	XT NP A	2023ms1276	protein ubiquitination [GO:0016567]	protein binding [GO:0005515]; protein-macromolecule adaptor activity [GO:0030674]	nucleoplasm [GO:0005654]; cytoplasm [GO:0005737]; cytosol [GO:0005829]; nuclear matrix [GO:0016363]; nuclear body [GO:0016604]; protein-containing complex [GO:0032991]; Cul4-RING E3 ubiquitin ligase complex [GO:0080008]; nucleus [GO:0005634]
Nafisa_PRO4	DDB1- and CUL4-associated factor 7	DCAF7	P61962	P61962	4.5041	-0.0682	XT NP A	2023ms1276	protein ubiquitination [GO:0016567]	protein binding [GO:0005515]; protein-macromolecule adaptor activity [GO:0030674]	nucleoplasm [GO:0005654]; cytoplasm [GO:0005737]; cytosol [GO:0005829]; nuclear matrix [GO:0016363]; nuclear body [GO:0016604]; protein-containing complex [GO:0032991]; Cul4-RING E3 ubiquitin ligase complex [GO:0080008]; nucleus [GO:0005634]
Nafisa_PRO3	DDB1- and CUL4-associated factor 7	DCAF7	P61962	P61962	4.486	-0.0845	XT NP A	2023ms1276	protein ubiquitination [GO:0016567]	protein binding [GO:0005515]; protein-macromolecule adaptor activity [GO:0030674]	nucleoplasm [GO:0005654]; cytoplasm [GO:0005737]; cytosol [GO:0005829]; nuclear matrix [GO:0016363]; nuclear body [GO:0016604]; protein-containing complex [GO:0032991]; Cul4-RING E3 ubiquitin ligase complex [GO:0080008]; nucleus [GO:0005634]
Nafisa_PRO2	DDB1- and CUL4-associated factor 7	DCAF7	P61962	P61962	4.4637	-0.088	XT NP A	2023ms1276	protein ubiquitination [GO:0016567]	protein binding [GO:0005515]; protein-macromolecule adaptor activity [GO:0030674]	nucleoplasm [GO:0005654]; cytoplasm [GO:0005737]; cytosol [GO:0005829]; nuclear matrix [GO:0016363]; nuclear body [GO:0016604]; protein-containing complex [GO:0032991]; Cul4-RING E3 ubiquitin ligase complex [GO:0080008]; nucleus [GO:0005634]
Nafisa_PRO1	DDB1- and CUL4-associated factor 7	DCAF7	P61962	P61962	4.3941	-0.1532	XT NP A	2023ms1276	protein ubiquitination [GO:0016567]	protein binding [GO:0005515]; protein-macromolecule adaptor activity [GO:0030674]	nucleoplasm [GO:0005654]; cytoplasm [GO:0005737]; cytosol [GO:0005829]; nuclear matrix [GO:0016363]; nuclear body [GO:0016604]; protein-containing complex [GO:0032991]; Cul4-RING E3 ubiquitin ligase complex [GO:0080008]; nucleus [GO:0005634]
Nafisa_SEN7	Origin recognition complex subunit 5	ORC5	A4D0P7	O43913	4.1553	-0.4575	XT NP A	2023ms1276	DNA replication [GO:0006260]; regulation of DNA replication [GO:0006275]; DNA replication initiation [GO:0006270]	nucleotide binding [GO:0000166]; molecular_function [GO:0003674]; protein binding [GO:0005515]; ATP binding [GO:0005524]; DNA replication origin binding [GO:0003688]	chromosome, telomeric region [GO:0000781]; chromatin [GO:0000785]; nucleus [GO:0005634]; nucleoplasm [GO:0005654]; cytosol [GO:0005829]; origin recognition complex [GO:0000808]; nuclear origin of replication recognition complex [GO:0005664]
Nafisa_SEN6	Origin recognition complex subunit 5	ORC5	A4D0P7	O43913	4.0998	-0.5273	XT NP A	2023ms1276	DNA replication [GO:0006260]; regulation of DNA replication [GO:0006275]; DNA replication initiation [GO:0006270]	nucleotide binding [GO:0000166]; molecular_function [GO:0003674]; protein binding [GO:0005515]; ATP binding [GO:0005524]; DNA replication origin binding [GO:0003688]	chromosome, telomeric region [GO:0000781]; chromatin [GO:0000785]; nucleus [GO:0005634]; nucleoplasm [GO:0005654]; cytosol [GO:0005829]; origin recognition complex [GO:0000808]; nuclear origin of replication recognition complex [GO:0005664]
Nafisa_SEN5	Origin recognition complex subunit 5	ORC5	A4D0P7	O43913	4.2583	-0.3949	XT NP A	2023ms1276	DNA replication [GO:0006260]; regulation of DNA replication [GO:0006275]; DNA replication initiation [GO:0006270]	nucleotide binding [GO:0000166]; molecular_function [GO:0003674]; protein binding [GO:0005515]; ATP binding [GO:0005524]; DNA replication origin binding [GO:0003688]	chromosome, telomeric region [GO:0000781]; chromatin [GO:0000785]; nucleus [GO:0005634]; nucleoplasm [GO:0005654]; cytosol [GO:0005829]; origin recognition complex [GO:0000808]; nuclear origin of replication recognition complex [GO:0005664]
Nafisa_SEN4	Origin recognition complex subunit 5	ORC5	A4D0P7	O43913	4.2052	-0.4151	XT NP A	2023ms1276	DNA replication [GO:0006260]; regulation of DNA replication [GO:0006275]; DNA replication initiation [GO:0006270]	nucleotide binding [GO:0000166]; molecular_function [GO:0003674]; protein binding [GO:0005515]; ATP binding [GO:0005524]; DNA replication origin binding [GO:0003688]	chromosome, telomeric region [GO:0000781]; chromatin [GO:0000785]; nucleus [GO:0005634]; nucleoplasm [GO:0005654]; cytosol [GO:0005829]; origin recognition complex [GO:0000808]; nuclear origin of replication recognition complex [GO:0005664]
Nafisa_SEN3	Origin recognition complex subunit 5	ORC5	A4D0P7	O43913	4.1364	-0.4833	XT NP A	2023ms1276	DNA replication [GO:0006260]; regulation of DNA replication [GO:0006275]; DNA replication initiation [GO:0006270]	nucleotide binding [GO:0000166]; molecular_function [GO:0003674]; protein binding [GO:0005515]; ATP binding [GO:0005524]; DNA replication origin binding [GO:0003688]	chromosome, telomeric region [GO:0000781]; chromatin [GO:0000785]; nucleus [GO:0005634]; nucleoplasm [GO:0005654]; cytosol [GO:0005829]; origin recognition complex [GO:0000808]; nuclear origin of replication recognition complex [GO:0005664]
Nafisa_SEN2	Origin recognition complex subunit 5	ORC5	A4D0P7	O43913	4.227	-0.4059	XT NP A	2023ms1276	DNA replication [GO:0006260]; regulation of DNA replication [GO:0006275]; DNA replication initiation [GO:0006270]	nucleotide binding [GO:0000166]; molecular_function [GO:0003674]; protein binding [GO:0005515]; ATP binding [GO:0005524]; DNA replication origin binding [GO:0003688]	chromosome, telomeric region [GO:0000781]; chromatin [GO:0000785]; nucleus [GO:0005634]; nucleoplasm [GO:0005654]; cytosol [GO:0005829]; origin recognition complex [GO:0000808]; nuclear origin of replication recognition complex [GO:0005664]
Nafisa_SEN1	Origin recognition complex subunit 5	ORC5	A4D0P7	O43913	4.2541	-0.3636	XT NP A	2023ms1276	DNA replication [GO:0006260]; regulation of DNA replication [GO:0006275]; DNA replication initiation [GO:0006270]	nucleotide binding [GO:0000166]; molecular_function [GO:0003674]; protein binding [GO:0005515]; ATP binding [GO:0005524]; DNA replication origin binding [GO:0003688]	chromosome, telomeric region [GO:0000781]; chromatin [GO:0000785]; nucleus [GO:0005634]; nucleoplasm [GO:0005654]; cytosol [GO:0005829]; origin recognition complex [GO:0000808]; nuclear origin of replication recognition complex [GO:0005664]
Nafisa_PRO5	Origin recognition complex subunit 5	ORC5	A4D0P7	O43913	3.5366	-1.0006	XT NP A	2023ms1276	DNA replication [GO:0006260]; regulation of DNA replication [GO:0006275]; DNA replication initiation [GO:0006270]	nucleotide binding [GO:0000166]; molecular_function [GO:0003674]; protein binding [GO:0005515]; ATP binding [GO:0005524]; DNA replication origin binding [GO:0003688]	chromosome, telomeric region [GO:0000781]; chromatin [GO:0000785]; nucleus [GO:0005634]; nucleoplasm [GO:0005654]; cytosol [GO:0005829]; origin recognition complex [GO:0000808]; nuclear origin of replication recognition complex [GO:0005664]
Nafisa_PRO1	Origin recognition complex subunit 5	ORC5	A4D0P7	O43913	3.3002	-1.2471	XT NP A	2023ms1276	DNA replication [GO:0006260]; regulation of DNA replication [GO:0006275]; DNA replication initiation [GO:0006270]	nucleotide binding [GO:0000166]; molecular_function [GO:0003674]; protein binding [GO:0005515]; ATP binding [GO:0005524]; DNA replication origin binding [GO:0003688]	chromosome, telomeric region [GO:0000781]; chromatin [GO:0000785]; nucleus [GO:0005634]; nucleoplasm [GO:0005654]; cytosol [GO:0005829]; origin recognition complex [GO:0000808]; nuclear origin of replication recognition complex [GO:0005664]
Nafisa_SEN7	Phosphomannomutase 2	PMM2	A0A0S2Z4J6	Q3SZJ9	5.3022	0.6894	XT NP B	2023ms1276	NA	NA	NA
Nafisa_SEN6	Phosphomannomutase 2	PMM2	A0A0S2Z4J6	Q3SZJ9	5.2817	0.6546	XT NP B	2023ms1276	NA	NA	NA
Nafisa_SEN5	Phosphomannomutase 2	PMM2	A0A0S2Z4J6	Q3SZJ9	5.3034	0.6503	XT NP B	2023ms1276	NA	NA	NA
Nafisa_SEN4	Phosphomannomutase 2	PMM2	A0A0S2Z4J6	Q3SZJ9	5.2901	0.6698	XT NP B	2023ms1276	NA	NA	NA
Nafisa_SEN3	Phosphomannomutase 2	PMM2	A0A0S2Z4J6	Q3SZJ9	5.2797	0.6601	XT NP B	2023ms1276	NA	NA	NA
Nafisa_SEN2	Phosphomannomutase 2	PMM2	A0A0S2Z4J6	Q3SZJ9	5.3015	0.6686	XT NP B	2023ms1276	NA	NA	NA
Nafisa_SEN1	Phosphomannomutase 2	PMM2	A0A0S2Z4J6	Q3SZJ9	5.2807	0.663	XT NP B	2023ms1276	NA	NA	NA
Nafisa_PRO7	Phosphomannomutase 2	PMM2	A0A0S2Z4J6	Q3SZJ9	5.2849	0.7301	XT NP B	2023ms1276	NA	NA	NA
Nafisa_PRO6	Phosphomannomutase 2	PMM2	A0A0S2Z4J6	Q3SZJ9	5.264	0.7189	XT NP B	2023ms1276	NA	NA	NA
Nafisa_PRO5	Phosphomannomutase 2	PMM2	A0A0S2Z4J6	Q3SZJ9	5.2881	0.7509	XT NP B	2023ms1276	NA	NA	NA
Nafisa_PRO4	Phosphomannomutase 2	PMM2	A0A0S2Z4J6	Q3SZJ9	5.2967	0.7245	XT NP B	2023ms1276	NA	NA	NA
Nafisa_PRO3	Phosphomannomutase 2	PMM2	A0A0S2Z4J6	Q3SZJ9	5.2902	0.7197	XT NP B	2023ms1276	NA	NA	NA
Nafisa_PRO2	Phosphomannomutase 2	PMM2	A0A0S2Z4J6	Q3SZJ9	5.2938	0.742	XT NP B	2023ms1276	NA	NA	NA
Nafisa_PRO1	Phosphomannomutase 2	PMM2	A0A0S2Z4J6	Q3SZJ9	5.2574	0.7102	XT NP B	2023ms1276	NA	NA	NA
Nafisa_SEN7	DNA dC->dU-editing enzyme APOBEC-3G	APOBEC3G	Q9HC16	Q9HC16	4.8921	0.2793	XT NP A	2023ms1276	positive regulation of defense response to virus by host [GO:0002230]; cytidine deamination [GO:0009972]; negative regulation of transposition [GO:0010529]; base conversion or substitution editing [GO:0016553]; negative regulation of viral genome replication [GO:0045071]; innate immune response [GO:0045087]; negative regulation of single stranded viral RNA replication via double stranded DNA intermediate [GO:0045869]; negative regulation of viral process [GO:0048525]; defense response to virus [GO:0051607]; DNA cytosine deamination [GO:0070383]; DNA demethylation [GO:0080111]; cytidine to uridine editing [GO:0016554]	RNA binding [GO:0003723]; cytidine deaminase activity [GO:0004126]; protein binding [GO:0005515]; zinc ion binding [GO:0008270]; dCTP deaminase activity [GO:0008829]; identical protein binding [GO:0042802]; deoxycytidine deaminase activity [GO:0047844]	P-body [GO:0000932]; cytoplasm [GO:0005737]; cytosol [GO:0005829]; apolipoprotein B mRNA editing enzyme complex [GO:0030895]; ribonucleoprotein complex [GO:1990904]; nucleus [GO:0005634]
Nafisa_SEN6	DNA dC->dU-editing enzyme APOBEC-3G	APOBEC3G	Q9HC16	Q9HC16	4.8723	0.2452	XT NP A	2023ms1276	positive regulation of defense response to virus by host [GO:0002230]; cytidine deamination [GO:0009972]; negative regulation of transposition [GO:0010529]; base conversion or substitution editing [GO:0016553]; negative regulation of viral genome replication [GO:0045071]; innate immune response [GO:0045087]; negative regulation of single stranded viral RNA replication via double stranded DNA intermediate [GO:0045869]; negative regulation of viral process [GO:0048525]; defense response to virus [GO:0051607]; DNA cytosine deamination [GO:0070383]; DNA demethylation [GO:0080111]; cytidine to uridine editing [GO:0016554]	RNA binding [GO:0003723]; cytidine deaminase activity [GO:0004126]; protein binding [GO:0005515]; zinc ion binding [GO:0008270]; dCTP deaminase activity [GO:0008829]; identical protein binding [GO:0042802]; deoxycytidine deaminase activity [GO:0047844]	P-body [GO:0000932]; cytoplasm [GO:0005737]; cytosol [GO:0005829]; apolipoprotein B mRNA editing enzyme complex [GO:0030895]; ribonucleoprotein complex [GO:1990904]; nucleus [GO:0005634]
Nafisa_SEN5	DNA dC->dU-editing enzyme APOBEC-3G	APOBEC3G	Q9HC16	Q9HC16	4.8886	0.2355	XT NP A	2023ms1276	positive regulation of defense response to virus by host [GO:0002230]; cytidine deamination [GO:0009972]; negative regulation of transposition [GO:0010529]; base conversion or substitution editing [GO:0016553]; negative regulation of viral genome replication [GO:0045071]; innate immune response [GO:0045087]; negative regulation of single stranded viral RNA replication via double stranded DNA intermediate [GO:0045869]; negative regulation of viral process [GO:0048525]; defense response to virus [GO:0051607]; DNA cytosine deamination [GO:0070383]; DNA demethylation [GO:0080111]; cytidine to uridine editing [GO:0016554]	RNA binding [GO:0003723]; cytidine deaminase activity [GO:0004126]; protein binding [GO:0005515]; zinc ion binding [GO:0008270]; dCTP deaminase activity [GO:0008829]; identical protein binding [GO:0042802]; deoxycytidine deaminase activity [GO:0047844]	P-body [GO:0000932]; cytoplasm [GO:0005737]; cytosol [GO:0005829]; apolipoprotein B mRNA editing enzyme complex [GO:0030895]; ribonucleoprotein complex [GO:1990904]; nucleus [GO:0005634]
Nafisa_SEN4	DNA dC->dU-editing enzyme APOBEC-3G	APOBEC3G	Q9HC16	Q9HC16	4.8656	0.2453	XT NP A	2023ms1276	positive regulation of defense response to virus by host [GO:0002230]; cytidine deamination [GO:0009972]; negative regulation of transposition [GO:0010529]; base conversion or substitution editing [GO:0016553]; negative regulation of viral genome replication [GO:0045071]; innate immune response [GO:0045087]; negative regulation of single stranded viral RNA replication via double stranded DNA intermediate [GO:0045869]; negative regulation of viral process [GO:0048525]; defense response to virus [GO:0051607]; DNA cytosine deamination [GO:0070383]; DNA demethylation [GO:0080111]; cytidine to uridine editing [GO:0016554]	RNA binding [GO:0003723]; cytidine deaminase activity [GO:0004126]; protein binding [GO:0005515]; zinc ion binding [GO:0008270]; dCTP deaminase activity [GO:0008829]; identical protein binding [GO:0042802]; deoxycytidine deaminase activity [GO:0047844]	P-body [GO:0000932]; cytoplasm [GO:0005737]; cytosol [GO:0005829]; apolipoprotein B mRNA editing enzyme complex [GO:0030895]; ribonucleoprotein complex [GO:1990904]; nucleus [GO:0005634]
Nafisa_SEN3	DNA dC->dU-editing enzyme APOBEC-3G	APOBEC3G	Q9HC16	Q9HC16	4.8993	0.2796	XT NP A	2023ms1276	positive regulation of defense response to virus by host [GO:0002230]; cytidine deamination [GO:0009972]; negative regulation of transposition [GO:0010529]; base conversion or substitution editing [GO:0016553]; negative regulation of viral genome replication [GO:0045071]; innate immune response [GO:0045087]; negative regulation of single stranded viral RNA replication via double stranded DNA intermediate [GO:0045869]; negative regulation of viral process [GO:0048525]; defense response to virus [GO:0051607]; DNA cytosine deamination [GO:0070383]; DNA demethylation [GO:0080111]; cytidine to uridine editing [GO:0016554]	RNA binding [GO:0003723]; cytidine deaminase activity [GO:0004126]; protein binding [GO:0005515]; zinc ion binding [GO:0008270]; dCTP deaminase activity [GO:0008829]; identical protein binding [GO:0042802]; deoxycytidine deaminase activity [GO:0047844]	P-body [GO:0000932]; cytoplasm [GO:0005737]; cytosol [GO:0005829]; apolipoprotein B mRNA editing enzyme complex [GO:0030895]; ribonucleoprotein complex [GO:1990904]; nucleus [GO:0005634]
Nafisa_SEN2	DNA dC->dU-editing enzyme APOBEC-3G	APOBEC3G	Q9HC16	Q9HC16	4.9176	0.2847	XT NP A	2023ms1276	positive regulation of defense response to virus by host [GO:0002230]; cytidine deamination [GO:0009972]; negative regulation of transposition [GO:0010529]; base conversion or substitution editing [GO:0016553]; negative regulation of viral genome replication [GO:0045071]; innate immune response [GO:0045087]; negative regulation of single stranded viral RNA replication via double stranded DNA intermediate [GO:0045869]; negative regulation of viral process [GO:0048525]; defense response to virus [GO:0051607]; DNA cytosine deamination [GO:0070383]; DNA demethylation [GO:0080111]; cytidine to uridine editing [GO:0016554]	RNA binding [GO:0003723]; cytidine deaminase activity [GO:0004126]; protein binding [GO:0005515]; zinc ion binding [GO:0008270]; dCTP deaminase activity [GO:0008829]; identical protein binding [GO:0042802]; deoxycytidine deaminase activity [GO:0047844]	P-body [GO:0000932]; cytoplasm [GO:0005737]; cytosol [GO:0005829]; apolipoprotein B mRNA editing enzyme complex [GO:0030895]; ribonucleoprotein complex [GO:1990904]; nucleus [GO:0005634]
Nafisa_SEN1	DNA dC->dU-editing enzyme APOBEC-3G	APOBEC3G	Q9HC16	Q9HC16	4.891	0.2733	XT NP A	2023ms1276	positive regulation of defense response to virus by host [GO:0002230]; cytidine deamination [GO:0009972]; negative regulation of transposition [GO:0010529]; base conversion or substitution editing [GO:0016553]; negative regulation of viral genome replication [GO:0045071]; innate immune response [GO:0045087]; negative regulation of single stranded viral RNA replication via double stranded DNA intermediate [GO:0045869]; negative regulation of viral process [GO:0048525]; defense response to virus [GO:0051607]; DNA cytosine deamination [GO:0070383]; DNA demethylation [GO:0080111]; cytidine to uridine editing [GO:0016554]	RNA binding [GO:0003723]; cytidine deaminase activity [GO:0004126]; protein binding [GO:0005515]; zinc ion binding [GO:0008270]; dCTP deaminase activity [GO:0008829]; identical protein binding [GO:0042802]; deoxycytidine deaminase activity [GO:0047844]	P-body [GO:0000932]; cytoplasm [GO:0005737]; cytosol [GO:0005829]; apolipoprotein B mRNA editing enzyme complex [GO:0030895]; ribonucleoprotein complex [GO:1990904]; nucleus [GO:0005634]
Nafisa_PRO7	DNA dC->dU-editing enzyme APOBEC-3G	APOBEC3G	Q9HC16	Q9HC16	4.2483	-0.3065	XT NP A	2023ms1276	positive regulation of defense response to virus by host [GO:0002230]; cytidine deamination [GO:0009972]; negative regulation of transposition [GO:0010529]; base conversion or substitution editing [GO:0016553]; negative regulation of viral genome replication [GO:0045071]; innate immune response [GO:0045087]; negative regulation of single stranded viral RNA replication via double stranded DNA intermediate [GO:0045869]; negative regulation of viral process [GO:0048525]; defense response to virus [GO:0051607]; DNA cytosine deamination [GO:0070383]; DNA demethylation [GO:0080111]; cytidine to uridine editing [GO:0016554]	RNA binding [GO:0003723]; cytidine deaminase activity [GO:0004126]; protein binding [GO:0005515]; zinc ion binding [GO:0008270]; dCTP deaminase activity [GO:0008829]; identical protein binding [GO:0042802]; deoxycytidine deaminase activity [GO:0047844]	P-body [GO:0000932]; cytoplasm [GO:0005737]; cytosol [GO:0005829]; apolipoprotein B mRNA editing enzyme complex [GO:0030895]; ribonucleoprotein complex [GO:1990904]; nucleus [GO:0005634]
Nafisa_PRO6	DNA dC->dU-editing enzyme APOBEC-3G	APOBEC3G	Q9HC16	Q9HC16	4.2165	-0.3285	XT NP A	2023ms1276	positive regulation of defense response to virus by host [GO:0002230]; cytidine deamination [GO:0009972]; negative regulation of transposition [GO:0010529]; base conversion or substitution editing [GO:0016553]; negative regulation of viral genome replication [GO:0045071]; innate immune response [GO:0045087]; negative regulation of single stranded viral RNA replication via double stranded DNA intermediate [GO:0045869]; negative regulation of viral process [GO:0048525]; defense response to virus [GO:0051607]; DNA cytosine deamination [GO:0070383]; DNA demethylation [GO:0080111]; cytidine to uridine editing [GO:0016554]	RNA binding [GO:0003723]; cytidine deaminase activity [GO:0004126]; protein binding [GO:0005515]; zinc ion binding [GO:0008270]; dCTP deaminase activity [GO:0008829]; identical protein binding [GO:0042802]; deoxycytidine deaminase activity [GO:0047844]	P-body [GO:0000932]; cytoplasm [GO:0005737]; cytosol [GO:0005829]; apolipoprotein B mRNA editing enzyme complex [GO:0030895]; ribonucleoprotein complex [GO:1990904]; nucleus [GO:0005634]
Nafisa_PRO5	DNA dC->dU-editing enzyme APOBEC-3G	APOBEC3G	Q9HC16	Q9HC16	4.3056	-0.2316	XT NP A	2023ms1276	positive regulation of defense response to virus by host [GO:0002230]; cytidine deamination [GO:0009972]; negative regulation of transposition [GO:0010529]; base conversion or substitution editing [GO:0016553]; negative regulation of viral genome replication [GO:0045071]; innate immune response [GO:0045087]; negative regulation of single stranded viral RNA replication via double stranded DNA intermediate [GO:0045869]; negative regulation of viral process [GO:0048525]; defense response to virus [GO:0051607]; DNA cytosine deamination [GO:0070383]; DNA demethylation [GO:0080111]; cytidine to uridine editing [GO:0016554]	RNA binding [GO:0003723]; cytidine deaminase activity [GO:0004126]; protein binding [GO:0005515]; zinc ion binding [GO:0008270]; dCTP deaminase activity [GO:0008829]; identical protein binding [GO:0042802]; deoxycytidine deaminase activity [GO:0047844]	P-body [GO:0000932]; cytoplasm [GO:0005737]; cytosol [GO:0005829]; apolipoprotein B mRNA editing enzyme complex [GO:0030895]; ribonucleoprotein complex [GO:1990904]; nucleus [GO:0005634]
Nafisa_PRO4	DNA dC->dU-editing enzyme APOBEC-3G	APOBEC3G	Q9HC16	Q9HC16	4.3088	-0.2634	XT NP A	2023ms1276	positive regulation of defense response to virus by host [GO:0002230]; cytidine deamination [GO:0009972]; negative regulation of transposition [GO:0010529]; base conversion or substitution editing [GO:0016553]; negative regulation of viral genome replication [GO:0045071]; innate immune response [GO:0045087]; negative regulation of single stranded viral RNA replication via double stranded DNA intermediate [GO:0045869]; negative regulation of viral process [GO:0048525]; defense response to virus [GO:0051607]; DNA cytosine deamination [GO:0070383]; DNA demethylation [GO:0080111]; cytidine to uridine editing [GO:0016554]	RNA binding [GO:0003723]; cytidine deaminase activity [GO:0004126]; protein binding [GO:0005515]; zinc ion binding [GO:0008270]; dCTP deaminase activity [GO:0008829]; identical protein binding [GO:0042802]; deoxycytidine deaminase activity [GO:0047844]	P-body [GO:0000932]; cytoplasm [GO:0005737]; cytosol [GO:0005829]; apolipoprotein B mRNA editing enzyme complex [GO:0030895]; ribonucleoprotein complex [GO:1990904]; nucleus [GO:0005634]
Nafisa_PRO3	DNA dC->dU-editing enzyme APOBEC-3G	APOBEC3G	Q9HC16	Q9HC16	4.3776	-0.1929	XT NP A	2023ms1276	positive regulation of defense response to virus by host [GO:0002230]; cytidine deamination [GO:0009972]; negative regulation of transposition [GO:0010529]; base conversion or substitution editing [GO:0016553]; negative regulation of viral genome replication [GO:0045071]; innate immune response [GO:0045087]; negative regulation of single stranded viral RNA replication via double stranded DNA intermediate [GO:0045869]; negative regulation of viral process [GO:0048525]; defense response to virus [GO:0051607]; DNA cytosine deamination [GO:0070383]; DNA demethylation [GO:0080111]; cytidine to uridine editing [GO:0016554]	RNA binding [GO:0003723]; cytidine deaminase activity [GO:0004126]; protein binding [GO:0005515]; zinc ion binding [GO:0008270]; dCTP deaminase activity [GO:0008829]; identical protein binding [GO:0042802]; deoxycytidine deaminase activity [GO:0047844]	P-body [GO:0000932]; cytoplasm [GO:0005737]; cytosol [GO:0005829]; apolipoprotein B mRNA editing enzyme complex [GO:0030895]; ribonucleoprotein complex [GO:1990904]; nucleus [GO:0005634]
Nafisa_PRO2	DNA dC->dU-editing enzyme APOBEC-3G	APOBEC3G	Q9HC16	Q9HC16	4.2045	-0.3472	XT NP A	2023ms1276	positive regulation of defense response to virus by host [GO:0002230]; cytidine deamination [GO:0009972]; negative regulation of transposition [GO:0010529]; base conversion or substitution editing [GO:0016553]; negative regulation of viral genome replication [GO:0045071]; innate immune response [GO:0045087]; negative regulation of single stranded viral RNA replication via double stranded DNA intermediate [GO:0045869]; negative regulation of viral process [GO:0048525]; defense response to virus [GO:0051607]; DNA cytosine deamination [GO:0070383]; DNA demethylation [GO:0080111]; cytidine to uridine editing [GO:0016554]	RNA binding [GO:0003723]; cytidine deaminase activity [GO:0004126]; protein binding [GO:0005515]; zinc ion binding [GO:0008270]; dCTP deaminase activity [GO:0008829]; identical protein binding [GO:0042802]; deoxycytidine deaminase activity [GO:0047844]	P-body [GO:0000932]; cytoplasm [GO:0005737]; cytosol [GO:0005829]; apolipoprotein B mRNA editing enzyme complex [GO:0030895]; ribonucleoprotein complex [GO:1990904]; nucleus [GO:0005634]
Nafisa_PRO1	DNA dC->dU-editing enzyme APOBEC-3G	APOBEC3G	Q9HC16	Q9HC16	4.1481	-0.3991	XT NP A	2023ms1276	positive regulation of defense response to virus by host [GO:0002230]; cytidine deamination [GO:0009972]; negative regulation of transposition [GO:0010529]; base conversion or substitution editing [GO:0016553]; negative regulation of viral genome replication [GO:0045071]; innate immune response [GO:0045087]; negative regulation of single stranded viral RNA replication via double stranded DNA intermediate [GO:0045869]; negative regulation of viral process [GO:0048525]; defense response to virus [GO:0051607]; DNA cytosine deamination [GO:0070383]; DNA demethylation [GO:0080111]; cytidine to uridine editing [GO:0016554]	RNA binding [GO:0003723]; cytidine deaminase activity [GO:0004126]; protein binding [GO:0005515]; zinc ion binding [GO:0008270]; dCTP deaminase activity [GO:0008829]; identical protein binding [GO:0042802]; deoxycytidine deaminase activity [GO:0047844]	P-body [GO:0000932]; cytoplasm [GO:0005737]; cytosol [GO:0005829]; apolipoprotein B mRNA editing enzyme complex [GO:0030895]; ribonucleoprotein complex [GO:1990904]; nucleus [GO:0005634]
Nafisa_SEN7	Protein spinster homolog 1;Isoform of Q9H2V7, Isoform 2 of Protein spinster homolog 1;Isoform of Q9H2V7, Isoform 3 of Protein spinster homolog 1	SPNS1;SPNS1;SPNS1	NA	Q9H2V7;Q9H2V7-2;Q9H2V7-3	4.0937	-0.5191	XT NP A	2023ms1276	lipid transport [GO:0006869]; transmembrane transport [GO:0055085]; ;	protein binding [GO:0005515]; transmembrane transporter activity [GO:0022857]; ;	mitochondrial inner membrane [GO:0005743]; lysosomal membrane [GO:0005765]; integral component of membrane [GO:0016021]; ;
Nafisa_SEN6	Protein spinster homolog 1;Isoform of Q9H2V7, Isoform 2 of Protein spinster homolog 1;Isoform of Q9H2V7, Isoform 3 of Protein spinster homolog 1	SPNS1;SPNS1;SPNS1	NA	Q9H2V7;Q9H2V7-2;Q9H2V7-3	4.0899	-0.5371	XT NP A	2023ms1276	lipid transport [GO:0006869]; transmembrane transport [GO:0055085]; ;	protein binding [GO:0005515]; transmembrane transporter activity [GO:0022857]; ;	mitochondrial inner membrane [GO:0005743]; lysosomal membrane [GO:0005765]; integral component of membrane [GO:0016021]; ;
Nafisa_SEN5	Protein spinster homolog 1;Isoform of Q9H2V7, Isoform 2 of Protein spinster homolog 1;Isoform of Q9H2V7, Isoform 3 of Protein spinster homolog 1	SPNS1;SPNS1;SPNS1	NA	Q9H2V7;Q9H2V7-2;Q9H2V7-3	4.1615	-0.4917	XT NP A	2023ms1276	lipid transport [GO:0006869]; transmembrane transport [GO:0055085]; ;	protein binding [GO:0005515]; transmembrane transporter activity [GO:0022857]; ;	mitochondrial inner membrane [GO:0005743]; lysosomal membrane [GO:0005765]; integral component of membrane [GO:0016021]; ;
Nafisa_SEN4	Protein spinster homolog 1;Isoform of Q9H2V7, Isoform 2 of Protein spinster homolog 1;Isoform of Q9H2V7, Isoform 3 of Protein spinster homolog 1	SPNS1;SPNS1;SPNS1	NA	Q9H2V7;Q9H2V7-2;Q9H2V7-3	4.0911	-0.5293	XT NP A	2023ms1276	lipid transport [GO:0006869]; transmembrane transport [GO:0055085]; ;	protein binding [GO:0005515]; transmembrane transporter activity [GO:0022857]; ;	mitochondrial inner membrane [GO:0005743]; lysosomal membrane [GO:0005765]; integral component of membrane [GO:0016021]; ;
Nafisa_SEN3	Protein spinster homolog 1;Isoform of Q9H2V7, Isoform 2 of Protein spinster homolog 1;Isoform of Q9H2V7, Isoform 3 of Protein spinster homolog 1	SPNS1;SPNS1;SPNS1	NA	Q9H2V7;Q9H2V7-2;Q9H2V7-3	4.0875	-0.5322	XT NP A	2023ms1276	lipid transport [GO:0006869]; transmembrane transport [GO:0055085]; ;	protein binding [GO:0005515]; transmembrane transporter activity [GO:0022857]; ;	mitochondrial inner membrane [GO:0005743]; lysosomal membrane [GO:0005765]; integral component of membrane [GO:0016021]; ;
Nafisa_SEN2	Protein spinster homolog 1;Isoform of Q9H2V7, Isoform 2 of Protein spinster homolog 1;Isoform of Q9H2V7, Isoform 3 of Protein spinster homolog 1	SPNS1;SPNS1;SPNS1	NA	Q9H2V7;Q9H2V7-2;Q9H2V7-3	4.2678	-0.3651	XT NP A	2023ms1276	lipid transport [GO:0006869]; transmembrane transport [GO:0055085]; ;	protein binding [GO:0005515]; transmembrane transporter activity [GO:0022857]; ;	mitochondrial inner membrane [GO:0005743]; lysosomal membrane [GO:0005765]; integral component of membrane [GO:0016021]; ;
Nafisa_SEN1	Protein spinster homolog 1;Isoform of Q9H2V7, Isoform 2 of Protein spinster homolog 1;Isoform of Q9H2V7, Isoform 3 of Protein spinster homolog 1	SPNS1;SPNS1;SPNS1	NA	Q9H2V7;Q9H2V7-2;Q9H2V7-3	4.1032	-0.5145	XT NP A	2023ms1276	lipid transport [GO:0006869]; transmembrane transport [GO:0055085]; ;	protein binding [GO:0005515]; transmembrane transporter activity [GO:0022857]; ;	mitochondrial inner membrane [GO:0005743]; lysosomal membrane [GO:0005765]; integral component of membrane [GO:0016021]; ;
Nafisa_PRO5	Protein spinster homolog 1;Isoform of Q9H2V7, Isoform 2 of Protein spinster homolog 1;Isoform of Q9H2V7, Isoform 3 of Protein spinster homolog 1	SPNS1;SPNS1;SPNS1	NA	Q9H2V7;Q9H2V7-2;Q9H2V7-3	3.5269	-1.0103	XT NP A	2023ms1276	lipid transport [GO:0006869]; transmembrane transport [GO:0055085]; ;	protein binding [GO:0005515]; transmembrane transporter activity [GO:0022857]; ;	mitochondrial inner membrane [GO:0005743]; lysosomal membrane [GO:0005765]; integral component of membrane [GO:0016021]; ;
Nafisa_PRO4	Protein spinster homolog 1;Isoform of Q9H2V7, Isoform 2 of Protein spinster homolog 1;Isoform of Q9H2V7, Isoform 3 of Protein spinster homolog 1	SPNS1;SPNS1;SPNS1	NA	Q9H2V7;Q9H2V7-2;Q9H2V7-3	3.9973	-0.575	XT NP A	2023ms1276	lipid transport [GO:0006869]; transmembrane transport [GO:0055085]; ;	protein binding [GO:0005515]; transmembrane transporter activity [GO:0022857]; ;	mitochondrial inner membrane [GO:0005743]; lysosomal membrane [GO:0005765]; integral component of membrane [GO:0016021]; ;
Nafisa_PRO3	Protein spinster homolog 1;Isoform of Q9H2V7, Isoform 2 of Protein spinster homolog 1;Isoform of Q9H2V7, Isoform 3 of Protein spinster homolog 1	SPNS1;SPNS1;SPNS1	NA	Q9H2V7;Q9H2V7-2;Q9H2V7-3	4.0969	-0.4736	XT NP A	2023ms1276	lipid transport [GO:0006869]; transmembrane transport [GO:0055085]; ;	protein binding [GO:0005515]; transmembrane transporter activity [GO:0022857]; ;	mitochondrial inner membrane [GO:0005743]; lysosomal membrane [GO:0005765]; integral component of membrane [GO:0016021]; ;
Nafisa_PRO1	Protein spinster homolog 1;Isoform of Q9H2V7, Isoform 2 of Protein spinster homolog 1;Isoform of Q9H2V7, Isoform 3 of Protein spinster homolog 1	SPNS1;SPNS1;SPNS1	NA	Q9H2V7;Q9H2V7-2;Q9H2V7-3	3.3962	-1.1511	XT NP A	2023ms1276	lipid transport [GO:0006869]; transmembrane transport [GO:0055085]; ;	protein binding [GO:0005515]; transmembrane transporter activity [GO:0022857]; ;	mitochondrial inner membrane [GO:0005743]; lysosomal membrane [GO:0005765]; integral component of membrane [GO:0016021]; ;
Nafisa_SEN7	Actin, gamma-enteric smooth muscle;Actin, gamma-enteric smooth muscle	ACTG2;ACTG2	NA	P63267;Q5E9B5	4.7801	0.1673	XT NP B	2023ms1276	positive regulation of gene expression [GO:0010628]; mesenchyme migration [GO:0090131];	ATP binding [GO:0005524];	extracellular space [GO:0005615]; cytoplasm [GO:0005737]; cytosol [GO:0005829]; lamellipodium [GO:0030027]; filopodium [GO:0030175]; myosin filament [GO:0032982]; cell body [GO:0044297]; extracellular exosome [GO:0070062]; cell periphery [GO:0071944]; blood microparticle [GO:0072562]; dynactin complex [GO:0005869];
Nafisa_SEN6	Actin, gamma-enteric smooth muscle;Actin, gamma-enteric smooth muscle	ACTG2;ACTG2	NA	P63267;Q5E9B5	4.8431	0.2161	XT NP B	2023ms1276	positive regulation of gene expression [GO:0010628]; mesenchyme migration [GO:0090131];	ATP binding [GO:0005524];	extracellular space [GO:0005615]; cytoplasm [GO:0005737]; cytosol [GO:0005829]; lamellipodium [GO:0030027]; filopodium [GO:0030175]; myosin filament [GO:0032982]; cell body [GO:0044297]; extracellular exosome [GO:0070062]; cell periphery [GO:0071944]; blood microparticle [GO:0072562]; dynactin complex [GO:0005869];
Nafisa_SEN5	Actin, gamma-enteric smooth muscle;Actin, gamma-enteric smooth muscle	ACTG2;ACTG2	NA	P63267;Q5E9B5	4.8526	0.1995	XT NP B	2023ms1276	positive regulation of gene expression [GO:0010628]; mesenchyme migration [GO:0090131];	ATP binding [GO:0005524];	extracellular space [GO:0005615]; cytoplasm [GO:0005737]; cytosol [GO:0005829]; lamellipodium [GO:0030027]; filopodium [GO:0030175]; myosin filament [GO:0032982]; cell body [GO:0044297]; extracellular exosome [GO:0070062]; cell periphery [GO:0071944]; blood microparticle [GO:0072562]; dynactin complex [GO:0005869];
Nafisa_SEN4	Actin, gamma-enteric smooth muscle;Actin, gamma-enteric smooth muscle	ACTG2;ACTG2	NA	P63267;Q5E9B5	4.7901	0.1698	XT NP B	2023ms1276	positive regulation of gene expression [GO:0010628]; mesenchyme migration [GO:0090131];	ATP binding [GO:0005524];	extracellular space [GO:0005615]; cytoplasm [GO:0005737]; cytosol [GO:0005829]; lamellipodium [GO:0030027]; filopodium [GO:0030175]; myosin filament [GO:0032982]; cell body [GO:0044297]; extracellular exosome [GO:0070062]; cell periphery [GO:0071944]; blood microparticle [GO:0072562]; dynactin complex [GO:0005869];
Nafisa_SEN3	Actin, gamma-enteric smooth muscle;Actin, gamma-enteric smooth muscle	ACTG2;ACTG2	NA	P63267;Q5E9B5	4.8118	0.1921	XT NP B	2023ms1276	positive regulation of gene expression [GO:0010628]; mesenchyme migration [GO:0090131];	ATP binding [GO:0005524];	extracellular space [GO:0005615]; cytoplasm [GO:0005737]; cytosol [GO:0005829]; lamellipodium [GO:0030027]; filopodium [GO:0030175]; myosin filament [GO:0032982]; cell body [GO:0044297]; extracellular exosome [GO:0070062]; cell periphery [GO:0071944]; blood microparticle [GO:0072562]; dynactin complex [GO:0005869];
Nafisa_SEN2	Actin, gamma-enteric smooth muscle;Actin, gamma-enteric smooth muscle	ACTG2;ACTG2	NA	P63267;Q5E9B5	4.8224	0.1895	XT NP B	2023ms1276	positive regulation of gene expression [GO:0010628]; mesenchyme migration [GO:0090131];	ATP binding [GO:0005524];	extracellular space [GO:0005615]; cytoplasm [GO:0005737]; cytosol [GO:0005829]; lamellipodium [GO:0030027]; filopodium [GO:0030175]; myosin filament [GO:0032982]; cell body [GO:0044297]; extracellular exosome [GO:0070062]; cell periphery [GO:0071944]; blood microparticle [GO:0072562]; dynactin complex [GO:0005869];
Nafisa_SEN1	Actin, gamma-enteric smooth muscle;Actin, gamma-enteric smooth muscle	ACTG2;ACTG2	NA	P63267;Q5E9B5	4.8273	0.2096	XT NP B	2023ms1276	positive regulation of gene expression [GO:0010628]; mesenchyme migration [GO:0090131];	ATP binding [GO:0005524];	extracellular space [GO:0005615]; cytoplasm [GO:0005737]; cytosol [GO:0005829]; lamellipodium [GO:0030027]; filopodium [GO:0030175]; myosin filament [GO:0032982]; cell body [GO:0044297]; extracellular exosome [GO:0070062]; cell periphery [GO:0071944]; blood microparticle [GO:0072562]; dynactin complex [GO:0005869];
Nafisa_PRO7	Actin, gamma-enteric smooth muscle;Actin, gamma-enteric smooth muscle	ACTG2;ACTG2	NA	P63267;Q5E9B5	4.6668	0.112	XT NP B	2023ms1276	positive regulation of gene expression [GO:0010628]; mesenchyme migration [GO:0090131];	ATP binding [GO:0005524];	extracellular space [GO:0005615]; cytoplasm [GO:0005737]; cytosol [GO:0005829]; lamellipodium [GO:0030027]; filopodium [GO:0030175]; myosin filament [GO:0032982]; cell body [GO:0044297]; extracellular exosome [GO:0070062]; cell periphery [GO:0071944]; blood microparticle [GO:0072562]; dynactin complex [GO:0005869];
Nafisa_PRO6	Actin, gamma-enteric smooth muscle;Actin, gamma-enteric smooth muscle	ACTG2;ACTG2	NA	P63267;Q5E9B5	4.7385	0.1935	XT NP B	2023ms1276	positive regulation of gene expression [GO:0010628]; mesenchyme migration [GO:0090131];	ATP binding [GO:0005524];	extracellular space [GO:0005615]; cytoplasm [GO:0005737]; cytosol [GO:0005829]; lamellipodium [GO:0030027]; filopodium [GO:0030175]; myosin filament [GO:0032982]; cell body [GO:0044297]; extracellular exosome [GO:0070062]; cell periphery [GO:0071944]; blood microparticle [GO:0072562]; dynactin complex [GO:0005869];
Nafisa_PRO5	Actin, gamma-enteric smooth muscle;Actin, gamma-enteric smooth muscle	ACTG2;ACTG2	NA	P63267;Q5E9B5	4.6792	0.142	XT NP B	2023ms1276	positive regulation of gene expression [GO:0010628]; mesenchyme migration [GO:0090131];	ATP binding [GO:0005524];	extracellular space [GO:0005615]; cytoplasm [GO:0005737]; cytosol [GO:0005829]; lamellipodium [GO:0030027]; filopodium [GO:0030175]; myosin filament [GO:0032982]; cell body [GO:0044297]; extracellular exosome [GO:0070062]; cell periphery [GO:0071944]; blood microparticle [GO:0072562]; dynactin complex [GO:0005869];
Nafisa_PRO4	Actin, gamma-enteric smooth muscle;Actin, gamma-enteric smooth muscle	ACTG2;ACTG2	NA	P63267;Q5E9B5	4.6961	0.1239	XT NP B	2023ms1276	positive regulation of gene expression [GO:0010628]; mesenchyme migration [GO:0090131];	ATP binding [GO:0005524];	extracellular space [GO:0005615]; cytoplasm [GO:0005737]; cytosol [GO:0005829]; lamellipodium [GO:0030027]; filopodium [GO:0030175]; myosin filament [GO:0032982]; cell body [GO:0044297]; extracellular exosome [GO:0070062]; cell periphery [GO:0071944]; blood microparticle [GO:0072562]; dynactin complex [GO:0005869];
Nafisa_PRO3	Actin, gamma-enteric smooth muscle;Actin, gamma-enteric smooth muscle	ACTG2;ACTG2	NA	P63267;Q5E9B5	4.6437	0.0732	XT NP B	2023ms1276	positive regulation of gene expression [GO:0010628]; mesenchyme migration [GO:0090131];	ATP binding [GO:0005524];	extracellular space [GO:0005615]; cytoplasm [GO:0005737]; cytosol [GO:0005829]; lamellipodium [GO:0030027]; filopodium [GO:0030175]; myosin filament [GO:0032982]; cell body [GO:0044297]; extracellular exosome [GO:0070062]; cell periphery [GO:0071944]; blood microparticle [GO:0072562]; dynactin complex [GO:0005869];
Nafisa_PRO2	Actin, gamma-enteric smooth muscle;Actin, gamma-enteric smooth muscle	ACTG2;ACTG2	NA	P63267;Q5E9B5	4.6864	0.1346	XT NP B	2023ms1276	positive regulation of gene expression [GO:0010628]; mesenchyme migration [GO:0090131];	ATP binding [GO:0005524];	extracellular space [GO:0005615]; cytoplasm [GO:0005737]; cytosol [GO:0005829]; lamellipodium [GO:0030027]; filopodium [GO:0030175]; myosin filament [GO:0032982]; cell body [GO:0044297]; extracellular exosome [GO:0070062]; cell periphery [GO:0071944]; blood microparticle [GO:0072562]; dynactin complex [GO:0005869];
Nafisa_PRO1	Actin, gamma-enteric smooth muscle;Actin, gamma-enteric smooth muscle	ACTG2;ACTG2	NA	P63267;Q5E9B5	4.6331	0.0858	XT NP B	2023ms1276	positive regulation of gene expression [GO:0010628]; mesenchyme migration [GO:0090131];	ATP binding [GO:0005524];	extracellular space [GO:0005615]; cytoplasm [GO:0005737]; cytosol [GO:0005829]; lamellipodium [GO:0030027]; filopodium [GO:0030175]; myosin filament [GO:0032982]; cell body [GO:0044297]; extracellular exosome [GO:0070062]; cell periphery [GO:0071944]; blood microparticle [GO:0072562]; dynactin complex [GO:0005869];
Nafisa_SEN7	C-C motif chemokine ligand 1	CCL1	P22362	E1BAG6	3.6896	-0.9232	XT NP B	2023ms1276	NA	NA	NA
Nafisa_SEN6	C-C motif chemokine ligand 1	CCL1	P22362	E1BAG6	3.7151	-0.912	XT NP B	2023ms1276	NA	NA	NA
Nafisa_SEN5	C-C motif chemokine ligand 1	CCL1	P22362	E1BAG6	3.6376	-1.0155	XT NP B	2023ms1276	NA	NA	NA
Nafisa_SEN4	C-C motif chemokine ligand 1	CCL1	P22362	E1BAG6	3.6781	-0.9423	XT NP B	2023ms1276	NA	NA	NA
Nafisa_SEN3	C-C motif chemokine ligand 1	CCL1	P22362	E1BAG6	3.6129	-1.0068	XT NP B	2023ms1276	NA	NA	NA
Nafisa_SEN2	C-C motif chemokine ligand 1	CCL1	P22362	E1BAG6	3.6018	-1.0311	XT NP B	2023ms1276	NA	NA	NA
Nafisa_SEN1	C-C motif chemokine ligand 1	CCL1	P22362	E1BAG6	3.5343	-1.0834	XT NP B	2023ms1276	NA	NA	NA
Nafisa_PRO7	C-C motif chemokine ligand 1	CCL1	P22362	E1BAG6	3.613	-0.9419	XT NP B	2023ms1276	NA	NA	NA
Nafisa_PRO6	C-C motif chemokine ligand 1	CCL1	P22362	E1BAG6	3.5403	-1.0047	XT NP B	2023ms1276	NA	NA	NA
Nafisa_PRO5	C-C motif chemokine ligand 1	CCL1	P22362	E1BAG6	3.4183	-1.1189	XT NP B	2023ms1276	NA	NA	NA
Nafisa_PRO4	C-C motif chemokine ligand 1	CCL1	P22362	E1BAG6	3.7478	-0.8244	XT NP B	2023ms1276	NA	NA	NA
Nafisa_PRO3	C-C motif chemokine ligand 1	CCL1	P22362	E1BAG6	3.5755	-0.995	XT NP B	2023ms1276	NA	NA	NA
Nafisa_PRO2	C-C motif chemokine ligand 1	CCL1	P22362	E1BAG6	3.6861	-0.8657	XT NP B	2023ms1276	NA	NA	NA
Nafisa_PRO1	C-C motif chemokine ligand 1	CCL1	P22362	E1BAG6	3.5155	-1.0318	XT NP B	2023ms1276	NA	NA	NA
Nafisa_SEN7	Biliverdin reductase A;Biliverdin reductase A	BLVRA;BLVRA	NA	A0A3Q1MQ83;A5D7K0	5.0104	0.3976	XT NP B	2023ms1276	;	;	;
Nafisa_SEN6	Biliverdin reductase A;Biliverdin reductase A	BLVRA;BLVRA	NA	A0A3Q1MQ83;A5D7K0	5.0148	0.3877	XT NP B	2023ms1276	;	;	;
Nafisa_SEN5	Biliverdin reductase A;Biliverdin reductase A	BLVRA;BLVRA	NA	A0A3Q1MQ83;A5D7K0	4.9753	0.3221	XT NP B	2023ms1276	;	;	;
Nafisa_SEN4	Biliverdin reductase A;Biliverdin reductase A	BLVRA;BLVRA	NA	A0A3Q1MQ83;A5D7K0	5.017	0.3966	XT NP B	2023ms1276	;	;	;
Nafisa_SEN3	Biliverdin reductase A;Biliverdin reductase A	BLVRA;BLVRA	NA	A0A3Q1MQ83;A5D7K0	4.9936	0.3739	XT NP B	2023ms1276	;	;	;
Nafisa_SEN2	Biliverdin reductase A;Biliverdin reductase A	BLVRA;BLVRA	NA	A0A3Q1MQ83;A5D7K0	4.9931	0.3602	XT NP B	2023ms1276	;	;	;
Nafisa_SEN1	Biliverdin reductase A;Biliverdin reductase A	BLVRA;BLVRA	NA	A0A3Q1MQ83;A5D7K0	4.9689	0.3512	XT NP B	2023ms1276	;	;	;
Nafisa_PRO7	Biliverdin reductase A;Biliverdin reductase A	BLVRA;BLVRA	NA	A0A3Q1MQ83;A5D7K0	5.0369	0.482	XT NP B	2023ms1276	;	;	;
Nafisa_PRO6	Biliverdin reductase A;Biliverdin reductase A	BLVRA;BLVRA	NA	A0A3Q1MQ83;A5D7K0	5.0375	0.4924	XT NP B	2023ms1276	;	;	;
Nafisa_PRO5	Biliverdin reductase A;Biliverdin reductase A	BLVRA;BLVRA	NA	A0A3Q1MQ83;A5D7K0	5.0256	0.4884	XT NP B	2023ms1276	;	;	;
Nafisa_PRO4	Biliverdin reductase A;Biliverdin reductase A	BLVRA;BLVRA	NA	A0A3Q1MQ83;A5D7K0	5.0304	0.4582	XT NP B	2023ms1276	;	;	;
Nafisa_PRO3	Biliverdin reductase A;Biliverdin reductase A	BLVRA;BLVRA	NA	A0A3Q1MQ83;A5D7K0	5.0583	0.4878	XT NP B	2023ms1276	;	;	;
Nafisa_PRO2	Biliverdin reductase A;Biliverdin reductase A	BLVRA;BLVRA	NA	A0A3Q1MQ83;A5D7K0	5.0256	0.4739	XT NP B	2023ms1276	;	;	;
Nafisa_PRO1	Biliverdin reductase A;Biliverdin reductase A	BLVRA;BLVRA	NA	A0A3Q1MQ83;A5D7K0	5.029	0.4817	XT NP B	2023ms1276	;	;	;
Nafisa_SEN7	AP-3 complex subunit delta-1	AP3D1	O14617	Q865S1	4.5225	-0.0903	XT NP A	2023ms1276	NA	NA	NA
Nafisa_SEN6	AP-3 complex subunit delta-1	AP3D1	O14617	Q865S1	4.5311	-0.0959	XT NP A	2023ms1276	NA	NA	NA
Nafisa_SEN5	AP-3 complex subunit delta-1	AP3D1	O14617	Q865S1	4.4912	-0.1619	XT NP A	2023ms1276	NA	NA	NA
Nafisa_SEN4	AP-3 complex subunit delta-1	AP3D1	O14617	Q865S1	4.5148	-0.1055	XT NP A	2023ms1276	NA	NA	NA
Nafisa_SEN3	AP-3 complex subunit delta-1	AP3D1	O14617	Q865S1	4.5155	-0.1042	XT NP A	2023ms1276	NA	NA	NA
Nafisa_SEN2	AP-3 complex subunit delta-1	AP3D1	O14617	Q865S1	4.4613	-0.1716	XT NP A	2023ms1276	NA	NA	NA
Nafisa_SEN1	AP-3 complex subunit delta-1	AP3D1	O14617	Q865S1	4.493	-0.1248	XT NP A	2023ms1276	NA	NA	NA
Nafisa_PRO7	AP-3 complex subunit delta-1	AP3D1	O14617	Q865S1	4.7812	0.2263	XT NP A	2023ms1276	NA	NA	NA
Nafisa_PRO6	AP-3 complex subunit delta-1	AP3D1	O14617	Q865S1	4.8164	0.2714	XT NP A	2023ms1276	NA	NA	NA
Nafisa_PRO5	AP-3 complex subunit delta-1	AP3D1	O14617	Q865S1	4.8544	0.3172	XT NP A	2023ms1276	NA	NA	NA
Nafisa_PRO4	AP-3 complex subunit delta-1	AP3D1	O14617	Q865S1	4.8663	0.2941	XT NP A	2023ms1276	NA	NA	NA
Nafisa_PRO3	AP-3 complex subunit delta-1	AP3D1	O14617	Q865S1	4.8236	0.253	XT NP A	2023ms1276	NA	NA	NA
Nafisa_PRO2	AP-3 complex subunit delta-1	AP3D1	O14617	Q865S1	4.8401	0.2883	XT NP A	2023ms1276	NA	NA	NA
Nafisa_PRO1	AP-3 complex subunit delta-1	AP3D1	O14617	Q865S1	4.8478	0.3005	XT NP A	2023ms1276	NA	NA	NA
Nafisa_SEN7	Guanylate cyclase soluble subunit beta-1	GUCY1B1	Q02153	P16068	4.2757	-0.3371	XT NP B	2023ms1276	NA	NA	NA
Nafisa_SEN6	Guanylate cyclase soluble subunit beta-1	GUCY1B1	Q02153	P16068	4.3153	-0.3118	XT NP B	2023ms1276	NA	NA	NA
Nafisa_SEN5	Guanylate cyclase soluble subunit beta-1	GUCY1B1	Q02153	P16068	4.3045	-0.3486	XT NP B	2023ms1276	NA	NA	NA
Nafisa_SEN4	Guanylate cyclase soluble subunit beta-1	GUCY1B1	Q02153	P16068	4.3201	-0.3003	XT NP B	2023ms1276	NA	NA	NA
Nafisa_SEN3	Guanylate cyclase soluble subunit beta-1	GUCY1B1	Q02153	P16068	4.3581	-0.2615	XT NP B	2023ms1276	NA	NA	NA
Nafisa_SEN2	Guanylate cyclase soluble subunit beta-1	GUCY1B1	Q02153	P16068	4.3369	-0.296	XT NP B	2023ms1276	NA	NA	NA
Nafisa_SEN1	Guanylate cyclase soluble subunit beta-1	GUCY1B1	Q02153	P16068	4.2846	-0.3331	XT NP B	2023ms1276	NA	NA	NA
Nafisa_PRO7	Guanylate cyclase soluble subunit beta-1	GUCY1B1	Q02153	P16068	4.3506	-0.2042	XT NP B	2023ms1276	NA	NA	NA
Nafisa_PRO6	Guanylate cyclase soluble subunit beta-1	GUCY1B1	Q02153	P16068	4.3294	-0.2157	XT NP B	2023ms1276	NA	NA	NA
Nafisa_PRO5	Guanylate cyclase soluble subunit beta-1	GUCY1B1	Q02153	P16068	4.3521	-0.1851	XT NP B	2023ms1276	NA	NA	NA
Nafisa_PRO4	Guanylate cyclase soluble subunit beta-1	GUCY1B1	Q02153	P16068	4.3471	-0.2251	XT NP B	2023ms1276	NA	NA	NA
Nafisa_PRO3	Guanylate cyclase soluble subunit beta-1	GUCY1B1	Q02153	P16068	4.3666	-0.204	XT NP B	2023ms1276	NA	NA	NA
Nafisa_PRO2	Guanylate cyclase soluble subunit beta-1	GUCY1B1	Q02153	P16068	4.4148	-0.137	XT NP B	2023ms1276	NA	NA	NA
Nafisa_PRO1	Guanylate cyclase soluble subunit beta-1	GUCY1B1	Q02153	P16068	4.3843	-0.163	XT NP B	2023ms1276	NA	NA	NA
Nafisa_SEN7	Intraflagellar transport protein 25 homolog	HSPB11	Q9Y547	Q9Y547	4.9304	0.3176	XT NP B	2023ms1276	cilium assembly [GO:0060271]; skeletal system development [GO:0001501]; kidney development [GO:0001822]; smoothened signaling pathway [GO:0007224]; spermatogenesis [GO:0007283]; heart development [GO:0007507]; protein transport [GO:0015031]; cell differentiation [GO:0030154]; lung development [GO:0030324]; intraciliary transport [GO:0042073]; left/right axis specification [GO:0070986]	protein binding [GO:0005515]; metal ion binding [GO:0046872]	cilium [GO:0005929]; ciliary tip [GO:0097542]; intraciliary transport particle B [GO:0030992]; centrosome [GO:0005813]
Nafisa_SEN6	Intraflagellar transport protein 25 homolog	HSPB11	Q9Y547	Q9Y547	4.9944	0.3673	XT NP B	2023ms1276	cilium assembly [GO:0060271]; skeletal system development [GO:0001501]; kidney development [GO:0001822]; smoothened signaling pathway [GO:0007224]; spermatogenesis [GO:0007283]; heart development [GO:0007507]; protein transport [GO:0015031]; cell differentiation [GO:0030154]; lung development [GO:0030324]; intraciliary transport [GO:0042073]; left/right axis specification [GO:0070986]	protein binding [GO:0005515]; metal ion binding [GO:0046872]	cilium [GO:0005929]; ciliary tip [GO:0097542]; intraciliary transport particle B [GO:0030992]; centrosome [GO:0005813]
Nafisa_SEN5	Intraflagellar transport protein 25 homolog	HSPB11	Q9Y547	Q9Y547	4.9371	0.284	XT NP B	2023ms1276	cilium assembly [GO:0060271]; skeletal system development [GO:0001501]; kidney development [GO:0001822]; smoothened signaling pathway [GO:0007224]; spermatogenesis [GO:0007283]; heart development [GO:0007507]; protein transport [GO:0015031]; cell differentiation [GO:0030154]; lung development [GO:0030324]; intraciliary transport [GO:0042073]; left/right axis specification [GO:0070986]	protein binding [GO:0005515]; metal ion binding [GO:0046872]	cilium [GO:0005929]; ciliary tip [GO:0097542]; intraciliary transport particle B [GO:0030992]; centrosome [GO:0005813]
Nafisa_SEN4	Intraflagellar transport protein 25 homolog	HSPB11	Q9Y547	Q9Y547	4.8763	0.256	XT NP B	2023ms1276	cilium assembly [GO:0060271]; skeletal system development [GO:0001501]; kidney development [GO:0001822]; smoothened signaling pathway [GO:0007224]; spermatogenesis [GO:0007283]; heart development [GO:0007507]; protein transport [GO:0015031]; cell differentiation [GO:0030154]; lung development [GO:0030324]; intraciliary transport [GO:0042073]; left/right axis specification [GO:0070986]	protein binding [GO:0005515]; metal ion binding [GO:0046872]	cilium [GO:0005929]; ciliary tip [GO:0097542]; intraciliary transport particle B [GO:0030992]; centrosome [GO:0005813]
Nafisa_SEN3	Intraflagellar transport protein 25 homolog	HSPB11	Q9Y547	Q9Y547	4.9052	0.2855	XT NP B	2023ms1276	cilium assembly [GO:0060271]; skeletal system development [GO:0001501]; kidney development [GO:0001822]; smoothened signaling pathway [GO:0007224]; spermatogenesis [GO:0007283]; heart development [GO:0007507]; protein transport [GO:0015031]; cell differentiation [GO:0030154]; lung development [GO:0030324]; intraciliary transport [GO:0042073]; left/right axis specification [GO:0070986]	protein binding [GO:0005515]; metal ion binding [GO:0046872]	cilium [GO:0005929]; ciliary tip [GO:0097542]; intraciliary transport particle B [GO:0030992]; centrosome [GO:0005813]
Nafisa_SEN2	Intraflagellar transport protein 25 homolog	HSPB11	Q9Y547	Q9Y547	4.9473	0.3144	XT NP B	2023ms1276	cilium assembly [GO:0060271]; skeletal system development [GO:0001501]; kidney development [GO:0001822]; smoothened signaling pathway [GO:0007224]; spermatogenesis [GO:0007283]; heart development [GO:0007507]; protein transport [GO:0015031]; cell differentiation [GO:0030154]; lung development [GO:0030324]; intraciliary transport [GO:0042073]; left/right axis specification [GO:0070986]	protein binding [GO:0005515]; metal ion binding [GO:0046872]	cilium [GO:0005929]; ciliary tip [GO:0097542]; intraciliary transport particle B [GO:0030992]; centrosome [GO:0005813]
Nafisa_SEN1	Intraflagellar transport protein 25 homolog	HSPB11	Q9Y547	Q9Y547	4.9609	0.3432	XT NP B	2023ms1276	cilium assembly [GO:0060271]; skeletal system development [GO:0001501]; kidney development [GO:0001822]; smoothened signaling pathway [GO:0007224]; spermatogenesis [GO:0007283]; heart development [GO:0007507]; protein transport [GO:0015031]; cell differentiation [GO:0030154]; lung development [GO:0030324]; intraciliary transport [GO:0042073]; left/right axis specification [GO:0070986]	protein binding [GO:0005515]; metal ion binding [GO:0046872]	cilium [GO:0005929]; ciliary tip [GO:0097542]; intraciliary transport particle B [GO:0030992]; centrosome [GO:0005813]
Nafisa_PRO7	Intraflagellar transport protein 25 homolog	HSPB11	Q9Y547	Q9Y547	4.0122	-0.5427	XT NP B	2023ms1276	cilium assembly [GO:0060271]; skeletal system development [GO:0001501]; kidney development [GO:0001822]; smoothened signaling pathway [GO:0007224]; spermatogenesis [GO:0007283]; heart development [GO:0007507]; protein transport [GO:0015031]; cell differentiation [GO:0030154]; lung development [GO:0030324]; intraciliary transport [GO:0042073]; left/right axis specification [GO:0070986]	protein binding [GO:0005515]; metal ion binding [GO:0046872]	cilium [GO:0005929]; ciliary tip [GO:0097542]; intraciliary transport particle B [GO:0030992]; centrosome [GO:0005813]
Nafisa_PRO6	Intraflagellar transport protein 25 homolog	HSPB11	Q9Y547	Q9Y547	4.241	-0.304	XT NP B	2023ms1276	cilium assembly [GO:0060271]; skeletal system development [GO:0001501]; kidney development [GO:0001822]; smoothened signaling pathway [GO:0007224]; spermatogenesis [GO:0007283]; heart development [GO:0007507]; protein transport [GO:0015031]; cell differentiation [GO:0030154]; lung development [GO:0030324]; intraciliary transport [GO:0042073]; left/right axis specification [GO:0070986]	protein binding [GO:0005515]; metal ion binding [GO:0046872]	cilium [GO:0005929]; ciliary tip [GO:0097542]; intraciliary transport particle B [GO:0030992]; centrosome [GO:0005813]
Nafisa_PRO5	Intraflagellar transport protein 25 homolog	HSPB11	Q9Y547	Q9Y547	4.0599	-0.4773	XT NP B	2023ms1276	cilium assembly [GO:0060271]; skeletal system development [GO:0001501]; kidney development [GO:0001822]; smoothened signaling pathway [GO:0007224]; spermatogenesis [GO:0007283]; heart development [GO:0007507]; protein transport [GO:0015031]; cell differentiation [GO:0030154]; lung development [GO:0030324]; intraciliary transport [GO:0042073]; left/right axis specification [GO:0070986]	protein binding [GO:0005515]; metal ion binding [GO:0046872]	cilium [GO:0005929]; ciliary tip [GO:0097542]; intraciliary transport particle B [GO:0030992]; centrosome [GO:0005813]
Nafisa_PRO4	Intraflagellar transport protein 25 homolog	HSPB11	Q9Y547	Q9Y547	4.2297	-0.3426	XT NP B	2023ms1276	cilium assembly [GO:0060271]; skeletal system development [GO:0001501]; kidney development [GO:0001822]; smoothened signaling pathway [GO:0007224]; spermatogenesis [GO:0007283]; heart development [GO:0007507]; protein transport [GO:0015031]; cell differentiation [GO:0030154]; lung development [GO:0030324]; intraciliary transport [GO:0042073]; left/right axis specification [GO:0070986]	protein binding [GO:0005515]; metal ion binding [GO:0046872]	cilium [GO:0005929]; ciliary tip [GO:0097542]; intraciliary transport particle B [GO:0030992]; centrosome [GO:0005813]
Nafisa_PRO3	Intraflagellar transport protein 25 homolog	HSPB11	Q9Y547	Q9Y547	4.1434	-0.4271	XT NP B	2023ms1276	cilium assembly [GO:0060271]; skeletal system development [GO:0001501]; kidney development [GO:0001822]; smoothened signaling pathway [GO:0007224]; spermatogenesis [GO:0007283]; heart development [GO:0007507]; protein transport [GO:0015031]; cell differentiation [GO:0030154]; lung development [GO:0030324]; intraciliary transport [GO:0042073]; left/right axis specification [GO:0070986]	protein binding [GO:0005515]; metal ion binding [GO:0046872]	cilium [GO:0005929]; ciliary tip [GO:0097542]; intraciliary transport particle B [GO:0030992]; centrosome [GO:0005813]
Nafisa_PRO2	Intraflagellar transport protein 25 homolog	HSPB11	Q9Y547	Q9Y547	4.0661	-0.4857	XT NP B	2023ms1276	cilium assembly [GO:0060271]; skeletal system development [GO:0001501]; kidney development [GO:0001822]; smoothened signaling pathway [GO:0007224]; spermatogenesis [GO:0007283]; heart development [GO:0007507]; protein transport [GO:0015031]; cell differentiation [GO:0030154]; lung development [GO:0030324]; intraciliary transport [GO:0042073]; left/right axis specification [GO:0070986]	protein binding [GO:0005515]; metal ion binding [GO:0046872]	cilium [GO:0005929]; ciliary tip [GO:0097542]; intraciliary transport particle B [GO:0030992]; centrosome [GO:0005813]
Nafisa_PRO1	Intraflagellar transport protein 25 homolog	HSPB11	Q9Y547	Q9Y547	4.0608	-0.4865	XT NP B	2023ms1276	cilium assembly [GO:0060271]; skeletal system development [GO:0001501]; kidney development [GO:0001822]; smoothened signaling pathway [GO:0007224]; spermatogenesis [GO:0007283]; heart development [GO:0007507]; protein transport [GO:0015031]; cell differentiation [GO:0030154]; lung development [GO:0030324]; intraciliary transport [GO:0042073]; left/right axis specification [GO:0070986]	protein binding [GO:0005515]; metal ion binding [GO:0046872]	cilium [GO:0005929]; ciliary tip [GO:0097542]; intraciliary transport particle B [GO:0030992]; centrosome [GO:0005813]
Nafisa_SEN7	Coiled-coil domain containing 62	CCDC62	Q6P9F0	G3N2J0	4.3314	-0.2813	XT NP A	2023ms1276	NA	NA	NA
Nafisa_SEN6	Coiled-coil domain containing 62	CCDC62	Q6P9F0	G3N2J0	4.7084	0.0813	XT NP A	2023ms1276	NA	NA	NA
Nafisa_SEN5	Coiled-coil domain containing 62	CCDC62	Q6P9F0	G3N2J0	4.4477	-0.2054	XT NP A	2023ms1276	NA	NA	NA
Nafisa_SEN4	Coiled-coil domain containing 62	CCDC62	Q6P9F0	G3N2J0	4.3131	-0.3073	XT NP A	2023ms1276	NA	NA	NA
Nafisa_SEN3	Coiled-coil domain containing 62	CCDC62	Q6P9F0	G3N2J0	4.0992	-0.5205	XT NP A	2023ms1276	NA	NA	NA
Nafisa_SEN1	Coiled-coil domain containing 62	CCDC62	Q6P9F0	G3N2J0	4.2507	-0.367	XT NP A	2023ms1276	NA	NA	NA
Nafisa_PRO7	Coiled-coil domain containing 62	CCDC62	Q6P9F0	G3N2J0	4.8106	0.2557	XT NP A	2023ms1276	NA	NA	NA
Nafisa_PRO6	Coiled-coil domain containing 62	CCDC62	Q6P9F0	G3N2J0	4.8367	0.2916	XT NP A	2023ms1276	NA	NA	NA
Nafisa_PRO5	Coiled-coil domain containing 62	CCDC62	Q6P9F0	G3N2J0	4.9292	0.392	XT NP A	2023ms1276	NA	NA	NA
Nafisa_PRO4	Coiled-coil domain containing 62	CCDC62	Q6P9F0	G3N2J0	5.0596	0.4874	XT NP A	2023ms1276	NA	NA	NA
Nafisa_PRO3	Coiled-coil domain containing 62	CCDC62	Q6P9F0	G3N2J0	4.8421	0.2715	XT NP A	2023ms1276	NA	NA	NA
Nafisa_PRO2	Coiled-coil domain containing 62	CCDC62	Q6P9F0	G3N2J0	4.8831	0.3313	XT NP A	2023ms1276	NA	NA	NA
Nafisa_PRO1	Coiled-coil domain containing 62	CCDC62	Q6P9F0	G3N2J0	4.3744	-0.1729	XT NP A	2023ms1276	NA	NA	NA
Nafisa_SEN7	Cytochrome P450 2S1;Isoform of Q96SQ9, Isoform 2 of Cytochrome P450 2S1	CYP2S1;CYP2S1	NA	Q96SQ9;Q96SQ9-2	3.5135	-1.0993	XT NP A	2023ms1276	icosanoid metabolic process [GO:0006690]; prostaglandin metabolic process [GO:0006693]; retinoic acid metabolic process [GO:0042573]; xenobiotic catabolic process [GO:0042178]; organic acid metabolic process [GO:0006082]; epoxygenase P450 pathway [GO:0019373]; xenobiotic metabolic process [GO:0006805];	monooxygenase activity [GO:0004497]; thromboxane-A synthase activity [GO:0004796]; iron ion binding [GO:0005506]; protein binding [GO:0005515]; retinoic acid 4-hydroxylase activity [GO:0008401]; hydro-lyase activity [GO:0016836]; 12-hydroxyheptadecatrienoic acid synthase activity [GO:0036134]; hydroperoxy icosatetraenoate dehydratase activity [GO:0106256]; steroid hydroxylase activity [GO:0008395]; oxidoreductase activity, acting on paired donors, with incorporation or reduction of molecular oxygen, reduced flavin or flavoprotein as one donor, and incorporation of one atom of oxygen [GO:0016712]; heme binding [GO:0020037]; arachidonic acid epoxygenase activity [GO:0008392];	endoplasmic reticulum [GO:0005783]; endoplasmic reticulum membrane [GO:0005789]; intracellular membrane-bounded organelle [GO:0043231]; cytoplasm [GO:0005737];
Nafisa_SEN6	Cytochrome P450 2S1;Isoform of Q96SQ9, Isoform 2 of Cytochrome P450 2S1	CYP2S1;CYP2S1	NA	Q96SQ9;Q96SQ9-2	3.6585	-0.9686	XT NP A	2023ms1276	icosanoid metabolic process [GO:0006690]; prostaglandin metabolic process [GO:0006693]; retinoic acid metabolic process [GO:0042573]; xenobiotic catabolic process [GO:0042178]; organic acid metabolic process [GO:0006082]; epoxygenase P450 pathway [GO:0019373]; xenobiotic metabolic process [GO:0006805];	monooxygenase activity [GO:0004497]; thromboxane-A synthase activity [GO:0004796]; iron ion binding [GO:0005506]; protein binding [GO:0005515]; retinoic acid 4-hydroxylase activity [GO:0008401]; hydro-lyase activity [GO:0016836]; 12-hydroxyheptadecatrienoic acid synthase activity [GO:0036134]; hydroperoxy icosatetraenoate dehydratase activity [GO:0106256]; steroid hydroxylase activity [GO:0008395]; oxidoreductase activity, acting on paired donors, with incorporation or reduction of molecular oxygen, reduced flavin or flavoprotein as one donor, and incorporation of one atom of oxygen [GO:0016712]; heme binding [GO:0020037]; arachidonic acid epoxygenase activity [GO:0008392];	endoplasmic reticulum [GO:0005783]; endoplasmic reticulum membrane [GO:0005789]; intracellular membrane-bounded organelle [GO:0043231]; cytoplasm [GO:0005737];
Nafisa_SEN5	Cytochrome P450 2S1;Isoform of Q96SQ9, Isoform 2 of Cytochrome P450 2S1	CYP2S1;CYP2S1	NA	Q96SQ9;Q96SQ9-2	3.6988	-0.9543	XT NP A	2023ms1276	icosanoid metabolic process [GO:0006690]; prostaglandin metabolic process [GO:0006693]; retinoic acid metabolic process [GO:0042573]; xenobiotic catabolic process [GO:0042178]; organic acid metabolic process [GO:0006082]; epoxygenase P450 pathway [GO:0019373]; xenobiotic metabolic process [GO:0006805];	monooxygenase activity [GO:0004497]; thromboxane-A synthase activity [GO:0004796]; iron ion binding [GO:0005506]; protein binding [GO:0005515]; retinoic acid 4-hydroxylase activity [GO:0008401]; hydro-lyase activity [GO:0016836]; 12-hydroxyheptadecatrienoic acid synthase activity [GO:0036134]; hydroperoxy icosatetraenoate dehydratase activity [GO:0106256]; steroid hydroxylase activity [GO:0008395]; oxidoreductase activity, acting on paired donors, with incorporation or reduction of molecular oxygen, reduced flavin or flavoprotein as one donor, and incorporation of one atom of oxygen [GO:0016712]; heme binding [GO:0020037]; arachidonic acid epoxygenase activity [GO:0008392];	endoplasmic reticulum [GO:0005783]; endoplasmic reticulum membrane [GO:0005789]; intracellular membrane-bounded organelle [GO:0043231]; cytoplasm [GO:0005737];
Nafisa_SEN4	Cytochrome P450 2S1;Isoform of Q96SQ9, Isoform 2 of Cytochrome P450 2S1	CYP2S1;CYP2S1	NA	Q96SQ9;Q96SQ9-2	3.7306	-0.8897	XT NP A	2023ms1276	icosanoid metabolic process [GO:0006690]; prostaglandin metabolic process [GO:0006693]; retinoic acid metabolic process [GO:0042573]; xenobiotic catabolic process [GO:0042178]; organic acid metabolic process [GO:0006082]; epoxygenase P450 pathway [GO:0019373]; xenobiotic metabolic process [GO:0006805];	monooxygenase activity [GO:0004497]; thromboxane-A synthase activity [GO:0004796]; iron ion binding [GO:0005506]; protein binding [GO:0005515]; retinoic acid 4-hydroxylase activity [GO:0008401]; hydro-lyase activity [GO:0016836]; 12-hydroxyheptadecatrienoic acid synthase activity [GO:0036134]; hydroperoxy icosatetraenoate dehydratase activity [GO:0106256]; steroid hydroxylase activity [GO:0008395]; oxidoreductase activity, acting on paired donors, with incorporation or reduction of molecular oxygen, reduced flavin or flavoprotein as one donor, and incorporation of one atom of oxygen [GO:0016712]; heme binding [GO:0020037]; arachidonic acid epoxygenase activity [GO:0008392];	endoplasmic reticulum [GO:0005783]; endoplasmic reticulum membrane [GO:0005789]; intracellular membrane-bounded organelle [GO:0043231]; cytoplasm [GO:0005737];
Nafisa_SEN3	Cytochrome P450 2S1;Isoform of Q96SQ9, Isoform 2 of Cytochrome P450 2S1	CYP2S1;CYP2S1	NA	Q96SQ9;Q96SQ9-2	3.633	-0.9867	XT NP A	2023ms1276	icosanoid metabolic process [GO:0006690]; prostaglandin metabolic process [GO:0006693]; retinoic acid metabolic process [GO:0042573]; xenobiotic catabolic process [GO:0042178]; organic acid metabolic process [GO:0006082]; epoxygenase P450 pathway [GO:0019373]; xenobiotic metabolic process [GO:0006805];	monooxygenase activity [GO:0004497]; thromboxane-A synthase activity [GO:0004796]; iron ion binding [GO:0005506]; protein binding [GO:0005515]; retinoic acid 4-hydroxylase activity [GO:0008401]; hydro-lyase activity [GO:0016836]; 12-hydroxyheptadecatrienoic acid synthase activity [GO:0036134]; hydroperoxy icosatetraenoate dehydratase activity [GO:0106256]; steroid hydroxylase activity [GO:0008395]; oxidoreductase activity, acting on paired donors, with incorporation or reduction of molecular oxygen, reduced flavin or flavoprotein as one donor, and incorporation of one atom of oxygen [GO:0016712]; heme binding [GO:0020037]; arachidonic acid epoxygenase activity [GO:0008392];	endoplasmic reticulum [GO:0005783]; endoplasmic reticulum membrane [GO:0005789]; intracellular membrane-bounded organelle [GO:0043231]; cytoplasm [GO:0005737];
Nafisa_SEN2	Cytochrome P450 2S1;Isoform of Q96SQ9, Isoform 2 of Cytochrome P450 2S1	CYP2S1;CYP2S1	NA	Q96SQ9;Q96SQ9-2	3.6489	-0.984	XT NP A	2023ms1276	icosanoid metabolic process [GO:0006690]; prostaglandin metabolic process [GO:0006693]; retinoic acid metabolic process [GO:0042573]; xenobiotic catabolic process [GO:0042178]; organic acid metabolic process [GO:0006082]; epoxygenase P450 pathway [GO:0019373]; xenobiotic metabolic process [GO:0006805];	monooxygenase activity [GO:0004497]; thromboxane-A synthase activity [GO:0004796]; iron ion binding [GO:0005506]; protein binding [GO:0005515]; retinoic acid 4-hydroxylase activity [GO:0008401]; hydro-lyase activity [GO:0016836]; 12-hydroxyheptadecatrienoic acid synthase activity [GO:0036134]; hydroperoxy icosatetraenoate dehydratase activity [GO:0106256]; steroid hydroxylase activity [GO:0008395]; oxidoreductase activity, acting on paired donors, with incorporation or reduction of molecular oxygen, reduced flavin or flavoprotein as one donor, and incorporation of one atom of oxygen [GO:0016712]; heme binding [GO:0020037]; arachidonic acid epoxygenase activity [GO:0008392];	endoplasmic reticulum [GO:0005783]; endoplasmic reticulum membrane [GO:0005789]; intracellular membrane-bounded organelle [GO:0043231]; cytoplasm [GO:0005737];
Nafisa_SEN1	Cytochrome P450 2S1;Isoform of Q96SQ9, Isoform 2 of Cytochrome P450 2S1	CYP2S1;CYP2S1	NA	Q96SQ9;Q96SQ9-2	3.7737	-0.844	XT NP A	2023ms1276	icosanoid metabolic process [GO:0006690]; prostaglandin metabolic process [GO:0006693]; retinoic acid metabolic process [GO:0042573]; xenobiotic catabolic process [GO:0042178]; organic acid metabolic process [GO:0006082]; epoxygenase P450 pathway [GO:0019373]; xenobiotic metabolic process [GO:0006805];	monooxygenase activity [GO:0004497]; thromboxane-A synthase activity [GO:0004796]; iron ion binding [GO:0005506]; protein binding [GO:0005515]; retinoic acid 4-hydroxylase activity [GO:0008401]; hydro-lyase activity [GO:0016836]; 12-hydroxyheptadecatrienoic acid synthase activity [GO:0036134]; hydroperoxy icosatetraenoate dehydratase activity [GO:0106256]; steroid hydroxylase activity [GO:0008395]; oxidoreductase activity, acting on paired donors, with incorporation or reduction of molecular oxygen, reduced flavin or flavoprotein as one donor, and incorporation of one atom of oxygen [GO:0016712]; heme binding [GO:0020037]; arachidonic acid epoxygenase activity [GO:0008392];	endoplasmic reticulum [GO:0005783]; endoplasmic reticulum membrane [GO:0005789]; intracellular membrane-bounded organelle [GO:0043231]; cytoplasm [GO:0005737];
Nafisa_PRO7	Cytochrome P450 2S1;Isoform of Q96SQ9, Isoform 2 of Cytochrome P450 2S1	CYP2S1;CYP2S1	NA	Q96SQ9;Q96SQ9-2	3.197	-1.3579	XT NP A	2023ms1276	icosanoid metabolic process [GO:0006690]; prostaglandin metabolic process [GO:0006693]; retinoic acid metabolic process [GO:0042573]; xenobiotic catabolic process [GO:0042178]; organic acid metabolic process [GO:0006082]; epoxygenase P450 pathway [GO:0019373]; xenobiotic metabolic process [GO:0006805];	monooxygenase activity [GO:0004497]; thromboxane-A synthase activity [GO:0004796]; iron ion binding [GO:0005506]; protein binding [GO:0005515]; retinoic acid 4-hydroxylase activity [GO:0008401]; hydro-lyase activity [GO:0016836]; 12-hydroxyheptadecatrienoic acid synthase activity [GO:0036134]; hydroperoxy icosatetraenoate dehydratase activity [GO:0106256]; steroid hydroxylase activity [GO:0008395]; oxidoreductase activity, acting on paired donors, with incorporation or reduction of molecular oxygen, reduced flavin or flavoprotein as one donor, and incorporation of one atom of oxygen [GO:0016712]; heme binding [GO:0020037]; arachidonic acid epoxygenase activity [GO:0008392];	endoplasmic reticulum [GO:0005783]; endoplasmic reticulum membrane [GO:0005789]; intracellular membrane-bounded organelle [GO:0043231]; cytoplasm [GO:0005737];
Nafisa_SEN7	DPP7 protein	DPP7	Q9UHL4	A6QNX2	4.4666	-0.1461	XT NP B	2023ms1276	NA	NA	NA
Nafisa_SEN6	DPP7 protein	DPP7	Q9UHL4	A6QNX2	4.4887	-0.1384	XT NP B	2023ms1276	NA	NA	NA
Nafisa_SEN5	DPP7 protein	DPP7	Q9UHL4	A6QNX2	4.5115	-0.1416	XT NP B	2023ms1276	NA	NA	NA
Nafisa_SEN4	DPP7 protein	DPP7	Q9UHL4	A6QNX2	4.4669	-0.1534	XT NP B	2023ms1276	NA	NA	NA
Nafisa_SEN3	DPP7 protein	DPP7	Q9UHL4	A6QNX2	4.4874	-0.1323	XT NP B	2023ms1276	NA	NA	NA
Nafisa_SEN2	DPP7 protein	DPP7	Q9UHL4	A6QNX2	4.4084	-0.2245	XT NP B	2023ms1276	NA	NA	NA
Nafisa_SEN1	DPP7 protein	DPP7	Q9UHL4	A6QNX2	4.474	-0.1437	XT NP B	2023ms1276	NA	NA	NA
Nafisa_PRO7	DPP7 protein	DPP7	Q9UHL4	A6QNX2	4.4606	-0.0943	XT NP B	2023ms1276	NA	NA	NA
Nafisa_PRO6	DPP7 protein	DPP7	Q9UHL4	A6QNX2	4.5077	-0.0373	XT NP B	2023ms1276	NA	NA	NA
Nafisa_PRO5	DPP7 protein	DPP7	Q9UHL4	A6QNX2	4.4916	-0.0456	XT NP B	2023ms1276	NA	NA	NA
Nafisa_PRO4	DPP7 protein	DPP7	Q9UHL4	A6QNX2	4.4963	-0.0759	XT NP B	2023ms1276	NA	NA	NA
Nafisa_PRO3	DPP7 protein	DPP7	Q9UHL4	A6QNX2	4.511	-0.0596	XT NP B	2023ms1276	NA	NA	NA
Nafisa_PRO2	DPP7 protein	DPP7	Q9UHL4	A6QNX2	4.5046	-0.0472	XT NP B	2023ms1276	NA	NA	NA
Nafisa_PRO1	DPP7 protein	DPP7	Q9UHL4	A6QNX2	4.5265	-0.0208	XT NP B	2023ms1276	NA	NA	NA
Nafisa_SEN7	Galactose-1-phosphate uridylyltransferase	GALT	A0A0S2Z3Y7	P07902	5.261	0.6483	XT NP B	2023ms1276	UDP-glucose metabolic process [GO:0006011]; galactose metabolic process [GO:0006012]; UDP-glucose catabolic process [GO:0006258]; galactose catabolic process [GO:0019388]; galactose catabolic process via UDP-galactose [GO:0033499]	protein binding [GO:0005515]; UDP-glucose:hexose-1-phosphate uridylyltransferase activity [GO:0008108]; zinc ion binding [GO:0008270]	Golgi apparatus [GO:0005794]; cytosol [GO:0005829]; cytoplasm [GO:0005737]
Nafisa_SEN6	Galactose-1-phosphate uridylyltransferase	GALT	A0A0S2Z3Y7	P07902	5.241	0.6139	XT NP B	2023ms1276	UDP-glucose metabolic process [GO:0006011]; galactose metabolic process [GO:0006012]; UDP-glucose catabolic process [GO:0006258]; galactose catabolic process [GO:0019388]; galactose catabolic process via UDP-galactose [GO:0033499]	protein binding [GO:0005515]; UDP-glucose:hexose-1-phosphate uridylyltransferase activity [GO:0008108]; zinc ion binding [GO:0008270]	Golgi apparatus [GO:0005794]; cytosol [GO:0005829]; cytoplasm [GO:0005737]
Nafisa_SEN5	Galactose-1-phosphate uridylyltransferase	GALT	A0A0S2Z3Y7	P07902	5.2337	0.5806	XT NP B	2023ms1276	UDP-glucose metabolic process [GO:0006011]; galactose metabolic process [GO:0006012]; UDP-glucose catabolic process [GO:0006258]; galactose catabolic process [GO:0019388]; galactose catabolic process via UDP-galactose [GO:0033499]	protein binding [GO:0005515]; UDP-glucose:hexose-1-phosphate uridylyltransferase activity [GO:0008108]; zinc ion binding [GO:0008270]	Golgi apparatus [GO:0005794]; cytosol [GO:0005829]; cytoplasm [GO:0005737]
Nafisa_SEN4	Galactose-1-phosphate uridylyltransferase	GALT	A0A0S2Z3Y7	P07902	5.2489	0.6286	XT NP B	2023ms1276	UDP-glucose metabolic process [GO:0006011]; galactose metabolic process [GO:0006012]; UDP-glucose catabolic process [GO:0006258]; galactose catabolic process [GO:0019388]; galactose catabolic process via UDP-galactose [GO:0033499]	protein binding [GO:0005515]; UDP-glucose:hexose-1-phosphate uridylyltransferase activity [GO:0008108]; zinc ion binding [GO:0008270]	Golgi apparatus [GO:0005794]; cytosol [GO:0005829]; cytoplasm [GO:0005737]
Nafisa_SEN3	Galactose-1-phosphate uridylyltransferase	GALT	A0A0S2Z3Y7	P07902	5.2753	0.6557	XT NP B	2023ms1276	UDP-glucose metabolic process [GO:0006011]; galactose metabolic process [GO:0006012]; UDP-glucose catabolic process [GO:0006258]; galactose catabolic process [GO:0019388]; galactose catabolic process via UDP-galactose [GO:0033499]	protein binding [GO:0005515]; UDP-glucose:hexose-1-phosphate uridylyltransferase activity [GO:0008108]; zinc ion binding [GO:0008270]	Golgi apparatus [GO:0005794]; cytosol [GO:0005829]; cytoplasm [GO:0005737]
Nafisa_SEN2	Galactose-1-phosphate uridylyltransferase	GALT	A0A0S2Z3Y7	P07902	5.2246	0.5916	XT NP B	2023ms1276	UDP-glucose metabolic process [GO:0006011]; galactose metabolic process [GO:0006012]; UDP-glucose catabolic process [GO:0006258]; galactose catabolic process [GO:0019388]; galactose catabolic process via UDP-galactose [GO:0033499]	protein binding [GO:0005515]; UDP-glucose:hexose-1-phosphate uridylyltransferase activity [GO:0008108]; zinc ion binding [GO:0008270]	Golgi apparatus [GO:0005794]; cytosol [GO:0005829]; cytoplasm [GO:0005737]
Nafisa_SEN1	Galactose-1-phosphate uridylyltransferase	GALT	A0A0S2Z3Y7	P07902	5.2276	0.6099	XT NP B	2023ms1276	UDP-glucose metabolic process [GO:0006011]; galactose metabolic process [GO:0006012]; UDP-glucose catabolic process [GO:0006258]; galactose catabolic process [GO:0019388]; galactose catabolic process via UDP-galactose [GO:0033499]	protein binding [GO:0005515]; UDP-glucose:hexose-1-phosphate uridylyltransferase activity [GO:0008108]; zinc ion binding [GO:0008270]	Golgi apparatus [GO:0005794]; cytosol [GO:0005829]; cytoplasm [GO:0005737]
Nafisa_PRO7	Galactose-1-phosphate uridylyltransferase	GALT	A0A0S2Z3Y7	P07902	5.2447	0.6899	XT NP B	2023ms1276	UDP-glucose metabolic process [GO:0006011]; galactose metabolic process [GO:0006012]; UDP-glucose catabolic process [GO:0006258]; galactose catabolic process [GO:0019388]; galactose catabolic process via UDP-galactose [GO:0033499]	protein binding [GO:0005515]; UDP-glucose:hexose-1-phosphate uridylyltransferase activity [GO:0008108]; zinc ion binding [GO:0008270]	Golgi apparatus [GO:0005794]; cytosol [GO:0005829]; cytoplasm [GO:0005737]
Nafisa_PRO6	Galactose-1-phosphate uridylyltransferase	GALT	A0A0S2Z3Y7	P07902	5.2546	0.7095	XT NP B	2023ms1276	UDP-glucose metabolic process [GO:0006011]; galactose metabolic process [GO:0006012]; UDP-glucose catabolic process [GO:0006258]; galactose catabolic process [GO:0019388]; galactose catabolic process via UDP-galactose [GO:0033499]	protein binding [GO:0005515]; UDP-glucose:hexose-1-phosphate uridylyltransferase activity [GO:0008108]; zinc ion binding [GO:0008270]	Golgi apparatus [GO:0005794]; cytosol [GO:0005829]; cytoplasm [GO:0005737]
Nafisa_PRO5	Galactose-1-phosphate uridylyltransferase	GALT	A0A0S2Z3Y7	P07902	5.2426	0.7054	XT NP B	2023ms1276	UDP-glucose metabolic process [GO:0006011]; galactose metabolic process [GO:0006012]; UDP-glucose catabolic process [GO:0006258]; galactose catabolic process [GO:0019388]; galactose catabolic process via UDP-galactose [GO:0033499]	protein binding [GO:0005515]; UDP-glucose:hexose-1-phosphate uridylyltransferase activity [GO:0008108]; zinc ion binding [GO:0008270]	Golgi apparatus [GO:0005794]; cytosol [GO:0005829]; cytoplasm [GO:0005737]
Nafisa_PRO4	Galactose-1-phosphate uridylyltransferase	GALT	A0A0S2Z3Y7	P07902	5.2323	0.66	XT NP B	2023ms1276	UDP-glucose metabolic process [GO:0006011]; galactose metabolic process [GO:0006012]; UDP-glucose catabolic process [GO:0006258]; galactose catabolic process [GO:0019388]; galactose catabolic process via UDP-galactose [GO:0033499]	protein binding [GO:0005515]; UDP-glucose:hexose-1-phosphate uridylyltransferase activity [GO:0008108]; zinc ion binding [GO:0008270]	Golgi apparatus [GO:0005794]; cytosol [GO:0005829]; cytoplasm [GO:0005737]
Nafisa_PRO3	Galactose-1-phosphate uridylyltransferase	GALT	A0A0S2Z3Y7	P07902	5.2484	0.6779	XT NP B	2023ms1276	UDP-glucose metabolic process [GO:0006011]; galactose metabolic process [GO:0006012]; UDP-glucose catabolic process [GO:0006258]; galactose catabolic process [GO:0019388]; galactose catabolic process via UDP-galactose [GO:0033499]	protein binding [GO:0005515]; UDP-glucose:hexose-1-phosphate uridylyltransferase activity [GO:0008108]; zinc ion binding [GO:0008270]	Golgi apparatus [GO:0005794]; cytosol [GO:0005829]; cytoplasm [GO:0005737]
Nafisa_PRO2	Galactose-1-phosphate uridylyltransferase	GALT	A0A0S2Z3Y7	P07902	5.2841	0.7323	XT NP B	2023ms1276	UDP-glucose metabolic process [GO:0006011]; galactose metabolic process [GO:0006012]; UDP-glucose catabolic process [GO:0006258]; galactose catabolic process [GO:0019388]; galactose catabolic process via UDP-galactose [GO:0033499]	protein binding [GO:0005515]; UDP-glucose:hexose-1-phosphate uridylyltransferase activity [GO:0008108]; zinc ion binding [GO:0008270]	Golgi apparatus [GO:0005794]; cytosol [GO:0005829]; cytoplasm [GO:0005737]
Nafisa_PRO1	Galactose-1-phosphate uridylyltransferase	GALT	A0A0S2Z3Y7	P07902	5.2487	0.7014	XT NP B	2023ms1276	UDP-glucose metabolic process [GO:0006011]; galactose metabolic process [GO:0006012]; UDP-glucose catabolic process [GO:0006258]; galactose catabolic process [GO:0019388]; galactose catabolic process via UDP-galactose [GO:0033499]	protein binding [GO:0005515]; UDP-glucose:hexose-1-phosphate uridylyltransferase activity [GO:0008108]; zinc ion binding [GO:0008270]	Golgi apparatus [GO:0005794]; cytosol [GO:0005829]; cytoplasm [GO:0005737]
Nafisa_SEN7	Tryptophan--tRNA ligase, cytoplasmic	WARS1	A0A024R6K8	P17248	5.0177	0.4049	XT NP B	2023ms1276	NA	NA	NA
Nafisa_SEN6	Tryptophan--tRNA ligase, cytoplasmic	WARS1	A0A024R6K8	P17248	5.0149	0.3878	XT NP B	2023ms1276	NA	NA	NA
Nafisa_SEN5	Tryptophan--tRNA ligase, cytoplasmic	WARS1	A0A024R6K8	P17248	5.0228	0.3697	XT NP B	2023ms1276	NA	NA	NA
Nafisa_SEN4	Tryptophan--tRNA ligase, cytoplasmic	WARS1	A0A024R6K8	P17248	5.0701	0.4497	XT NP B	2023ms1276	NA	NA	NA
Nafisa_SEN3	Tryptophan--tRNA ligase, cytoplasmic	WARS1	A0A024R6K8	P17248	5.0123	0.3926	XT NP B	2023ms1276	NA	NA	NA
Nafisa_SEN2	Tryptophan--tRNA ligase, cytoplasmic	WARS1	A0A024R6K8	P17248	4.9766	0.3437	XT NP B	2023ms1276	NA	NA	NA
Nafisa_SEN1	Tryptophan--tRNA ligase, cytoplasmic	WARS1	A0A024R6K8	P17248	5.0159	0.3982	XT NP B	2023ms1276	NA	NA	NA
Nafisa_PRO7	Tryptophan--tRNA ligase, cytoplasmic	WARS1	A0A024R6K8	P17248	5.0288	0.4739	XT NP B	2023ms1276	NA	NA	NA
Nafisa_PRO6	Tryptophan--tRNA ligase, cytoplasmic	WARS1	A0A024R6K8	P17248	5.0615	0.5165	XT NP B	2023ms1276	NA	NA	NA
Nafisa_PRO5	Tryptophan--tRNA ligase, cytoplasmic	WARS1	A0A024R6K8	P17248	5.0273	0.4901	XT NP B	2023ms1276	NA	NA	NA
Nafisa_PRO4	Tryptophan--tRNA ligase, cytoplasmic	WARS1	A0A024R6K8	P17248	5.0596	0.4874	XT NP B	2023ms1276	NA	NA	NA
Nafisa_PRO3	Tryptophan--tRNA ligase, cytoplasmic	WARS1	A0A024R6K8	P17248	5.0349	0.4643	XT NP B	2023ms1276	NA	NA	NA
Nafisa_PRO2	Tryptophan--tRNA ligase, cytoplasmic	WARS1	A0A024R6K8	P17248	5.0508	0.499	XT NP B	2023ms1276	NA	NA	NA
Nafisa_PRO1	Tryptophan--tRNA ligase, cytoplasmic	WARS1	A0A024R6K8	P17248	5.015	0.4677	XT NP B	2023ms1276	NA	NA	NA
Nafisa_SEN7	Lysophospholipase 2;Lysophospholipase 2	LYPLA2;LYPLA2	NA	E1BIB8;Q17QL8	4.7895	0.1767	XT NP B	2023ms1276	;	;	;
Nafisa_SEN6	Lysophospholipase 2;Lysophospholipase 2	LYPLA2;LYPLA2	NA	E1BIB8;Q17QL8	4.7378	0.1107	XT NP B	2023ms1276	;	;	;
Nafisa_SEN5	Lysophospholipase 2;Lysophospholipase 2	LYPLA2;LYPLA2	NA	E1BIB8;Q17QL8	4.7256	0.0725	XT NP B	2023ms1276	;	;	;
Nafisa_SEN4	Lysophospholipase 2;Lysophospholipase 2	LYPLA2;LYPLA2	NA	E1BIB8;Q17QL8	4.6528	0.0325	XT NP B	2023ms1276	;	;	;
Nafisa_SEN3	Lysophospholipase 2;Lysophospholipase 2	LYPLA2;LYPLA2	NA	E1BIB8;Q17QL8	4.7598	0.1402	XT NP B	2023ms1276	;	;	;
Nafisa_SEN2	Lysophospholipase 2;Lysophospholipase 2	LYPLA2;LYPLA2	NA	E1BIB8;Q17QL8	4.7148	0.0819	XT NP B	2023ms1276	;	;	;
Nafisa_SEN1	Lysophospholipase 2;Lysophospholipase 2	LYPLA2;LYPLA2	NA	E1BIB8;Q17QL8	4.6725	0.0548	XT NP B	2023ms1276	;	;	;
Nafisa_PRO7	Lysophospholipase 2;Lysophospholipase 2	LYPLA2;LYPLA2	NA	E1BIB8;Q17QL8	4.686	0.1311	XT NP B	2023ms1276	;	;	;
Nafisa_PRO6	Lysophospholipase 2;Lysophospholipase 2	LYPLA2;LYPLA2	NA	E1BIB8;Q17QL8	4.7146	0.1696	XT NP B	2023ms1276	;	;	;
Nafisa_PRO5	Lysophospholipase 2;Lysophospholipase 2	LYPLA2;LYPLA2	NA	E1BIB8;Q17QL8	4.6616	0.1244	XT NP B	2023ms1276	;	;	;
Nafisa_PRO4	Lysophospholipase 2;Lysophospholipase 2	LYPLA2;LYPLA2	NA	E1BIB8;Q17QL8	4.7506	0.1784	XT NP B	2023ms1276	;	;	;
Nafisa_PRO3	Lysophospholipase 2;Lysophospholipase 2	LYPLA2;LYPLA2	NA	E1BIB8;Q17QL8	4.7658	0.1953	XT NP B	2023ms1276	;	;	;
Nafisa_PRO2	Lysophospholipase 2;Lysophospholipase 2	LYPLA2;LYPLA2	NA	E1BIB8;Q17QL8	4.7378	0.1861	XT NP B	2023ms1276	;	;	;
Nafisa_PRO1	Lysophospholipase 2;Lysophospholipase 2	LYPLA2;LYPLA2	NA	E1BIB8;Q17QL8	4.7141	0.1668	XT NP B	2023ms1276	;	;	;
Nafisa_SEN7	Protein phosphatase methylesterase 1	PPME1	Q9Y570	Q58DN4	5.0202	0.4074	XT NP A	2023ms1276	NA	NA	NA
Nafisa_SEN6	Protein phosphatase methylesterase 1	PPME1	Q9Y570	Q58DN4	5.0129	0.3858	XT NP A	2023ms1276	NA	NA	NA
Nafisa_SEN5	Protein phosphatase methylesterase 1	PPME1	Q9Y570	Q58DN4	5.0257	0.3726	XT NP A	2023ms1276	NA	NA	NA
Nafisa_SEN4	Protein phosphatase methylesterase 1	PPME1	Q9Y570	Q58DN4	5.0097	0.3894	XT NP A	2023ms1276	NA	NA	NA
Nafisa_SEN3	Protein phosphatase methylesterase 1	PPME1	Q9Y570	Q58DN4	5.0363	0.4166	XT NP A	2023ms1276	NA	NA	NA
Nafisa_SEN2	Protein phosphatase methylesterase 1	PPME1	Q9Y570	Q58DN4	5.0305	0.3976	XT NP A	2023ms1276	NA	NA	NA
Nafisa_SEN1	Protein phosphatase methylesterase 1	PPME1	Q9Y570	Q58DN4	5.0173	0.3996	XT NP A	2023ms1276	NA	NA	NA
Nafisa_PRO7	Protein phosphatase methylesterase 1	PPME1	Q9Y570	Q58DN4	4.8637	0.3088	XT NP A	2023ms1276	NA	NA	NA
Nafisa_PRO6	Protein phosphatase methylesterase 1	PPME1	Q9Y570	Q58DN4	4.8347	0.2897	XT NP A	2023ms1276	NA	NA	NA
Nafisa_PRO5	Protein phosphatase methylesterase 1	PPME1	Q9Y570	Q58DN4	4.8527	0.3156	XT NP A	2023ms1276	NA	NA	NA
Nafisa_PRO4	Protein phosphatase methylesterase 1	PPME1	Q9Y570	Q58DN4	4.8529	0.2807	XT NP A	2023ms1276	NA	NA	NA
Nafisa_PRO3	Protein phosphatase methylesterase 1	PPME1	Q9Y570	Q58DN4	4.9407	0.3702	XT NP A	2023ms1276	NA	NA	NA
Nafisa_PRO2	Protein phosphatase methylesterase 1	PPME1	Q9Y570	Q58DN4	4.8394	0.2876	XT NP A	2023ms1276	NA	NA	NA
Nafisa_PRO1	Protein phosphatase methylesterase 1	PPME1	Q9Y570	Q58DN4	4.8069	0.2597	XT NP A	2023ms1276	NA	NA	NA
Nafisa_SEN7	Heterogeneous nuclear ribonucleoprotein D-like	HNRNPDL	A0A087WUK2	O14979	6.0568	1.444	XT NP A	2023ms1276	regulation of gene expression [GO:0010468]	DNA binding [GO:0003677]; RNA binding [GO:0003723]; protein binding [GO:0005515]; poly(A) binding [GO:0008143]; poly(G) binding [GO:0034046]	nucleoplasm [GO:0005654]; cytosol [GO:0005829]
Nafisa_SEN6	Heterogeneous nuclear ribonucleoprotein D-like	HNRNPDL	A0A087WUK2	O14979	6.0745	1.4474	XT NP A	2023ms1276	regulation of gene expression [GO:0010468]	DNA binding [GO:0003677]; RNA binding [GO:0003723]; protein binding [GO:0005515]; poly(A) binding [GO:0008143]; poly(G) binding [GO:0034046]	nucleoplasm [GO:0005654]; cytosol [GO:0005829]
Nafisa_SEN5	Heterogeneous nuclear ribonucleoprotein D-like	HNRNPDL	A0A087WUK2	O14979	6.1206	1.4675	XT NP A	2023ms1276	regulation of gene expression [GO:0010468]	DNA binding [GO:0003677]; RNA binding [GO:0003723]; protein binding [GO:0005515]; poly(A) binding [GO:0008143]; poly(G) binding [GO:0034046]	nucleoplasm [GO:0005654]; cytosol [GO:0005829]
Nafisa_SEN4	Heterogeneous nuclear ribonucleoprotein D-like	HNRNPDL	A0A087WUK2	O14979	6.0486	1.4283	XT NP A	2023ms1276	regulation of gene expression [GO:0010468]	DNA binding [GO:0003677]; RNA binding [GO:0003723]; protein binding [GO:0005515]; poly(A) binding [GO:0008143]; poly(G) binding [GO:0034046]	nucleoplasm [GO:0005654]; cytosol [GO:0005829]
Nafisa_SEN3	Heterogeneous nuclear ribonucleoprotein D-like	HNRNPDL	A0A087WUK2	O14979	6.0479	1.4282	XT NP A	2023ms1276	regulation of gene expression [GO:0010468]	DNA binding [GO:0003677]; RNA binding [GO:0003723]; protein binding [GO:0005515]; poly(A) binding [GO:0008143]; poly(G) binding [GO:0034046]	nucleoplasm [GO:0005654]; cytosol [GO:0005829]
Nafisa_SEN2	Heterogeneous nuclear ribonucleoprotein D-like	HNRNPDL	A0A087WUK2	O14979	6.0897	1.4568	XT NP A	2023ms1276	regulation of gene expression [GO:0010468]	DNA binding [GO:0003677]; RNA binding [GO:0003723]; protein binding [GO:0005515]; poly(A) binding [GO:0008143]; poly(G) binding [GO:0034046]	nucleoplasm [GO:0005654]; cytosol [GO:0005829]
Nafisa_SEN1	Heterogeneous nuclear ribonucleoprotein D-like	HNRNPDL	A0A087WUK2	O14979	6.0676	1.4499	XT NP A	2023ms1276	regulation of gene expression [GO:0010468]	DNA binding [GO:0003677]; RNA binding [GO:0003723]; protein binding [GO:0005515]; poly(A) binding [GO:0008143]; poly(G) binding [GO:0034046]	nucleoplasm [GO:0005654]; cytosol [GO:0005829]
Nafisa_PRO7	Heterogeneous nuclear ribonucleoprotein D-like	HNRNPDL	A0A087WUK2	O14979	5.821	1.2662	XT NP A	2023ms1276	regulation of gene expression [GO:0010468]	DNA binding [GO:0003677]; RNA binding [GO:0003723]; protein binding [GO:0005515]; poly(A) binding [GO:0008143]; poly(G) binding [GO:0034046]	nucleoplasm [GO:0005654]; cytosol [GO:0005829]
Nafisa_PRO6	Heterogeneous nuclear ribonucleoprotein D-like	HNRNPDL	A0A087WUK2	O14979	5.774	1.229	XT NP A	2023ms1276	regulation of gene expression [GO:0010468]	DNA binding [GO:0003677]; RNA binding [GO:0003723]; protein binding [GO:0005515]; poly(A) binding [GO:0008143]; poly(G) binding [GO:0034046]	nucleoplasm [GO:0005654]; cytosol [GO:0005829]
Nafisa_PRO5	Heterogeneous nuclear ribonucleoprotein D-like	HNRNPDL	A0A087WUK2	O14979	5.7511	1.2139	XT NP A	2023ms1276	regulation of gene expression [GO:0010468]	DNA binding [GO:0003677]; RNA binding [GO:0003723]; protein binding [GO:0005515]; poly(A) binding [GO:0008143]; poly(G) binding [GO:0034046]	nucleoplasm [GO:0005654]; cytosol [GO:0005829]
Nafisa_PRO4	Heterogeneous nuclear ribonucleoprotein D-like	HNRNPDL	A0A087WUK2	O14979	5.8354	1.2632	XT NP A	2023ms1276	regulation of gene expression [GO:0010468]	DNA binding [GO:0003677]; RNA binding [GO:0003723]; protein binding [GO:0005515]; poly(A) binding [GO:0008143]; poly(G) binding [GO:0034046]	nucleoplasm [GO:0005654]; cytosol [GO:0005829]
Nafisa_PRO3	Heterogeneous nuclear ribonucleoprotein D-like	HNRNPDL	A0A087WUK2	O14979	5.8843	1.3138	XT NP A	2023ms1276	regulation of gene expression [GO:0010468]	DNA binding [GO:0003677]; RNA binding [GO:0003723]; protein binding [GO:0005515]; poly(A) binding [GO:0008143]; poly(G) binding [GO:0034046]	nucleoplasm [GO:0005654]; cytosol [GO:0005829]
Nafisa_PRO2	Heterogeneous nuclear ribonucleoprotein D-like	HNRNPDL	A0A087WUK2	O14979	5.8399	1.2882	XT NP A	2023ms1276	regulation of gene expression [GO:0010468]	DNA binding [GO:0003677]; RNA binding [GO:0003723]; protein binding [GO:0005515]; poly(A) binding [GO:0008143]; poly(G) binding [GO:0034046]	nucleoplasm [GO:0005654]; cytosol [GO:0005829]
Nafisa_PRO1	Heterogeneous nuclear ribonucleoprotein D-like	HNRNPDL	A0A087WUK2	O14979	5.7225	1.1752	XT NP A	2023ms1276	regulation of gene expression [GO:0010468]	DNA binding [GO:0003677]; RNA binding [GO:0003723]; protein binding [GO:0005515]; poly(A) binding [GO:0008143]; poly(G) binding [GO:0034046]	nucleoplasm [GO:0005654]; cytosol [GO:0005829]
Nafisa_SEN7	Heterogeneous nuclear ribonucleoprotein F	HNRNPF	A0A024R7T3	P52597	5.4356	0.8228	XT NP B	2023ms1276	mRNA splicing, via spliceosome [GO:0000398]; RNA processing [GO:0006396]; regulation of RNA splicing [GO:0043484]	RNA binding [GO:0003723]; single-stranded RNA binding [GO:0003727]; protein binding [GO:0005515]	nucleus [GO:0005634]; nucleoplasm [GO:0005654]; cytosol [GO:0005829]; plasma membrane [GO:0005886]; membrane [GO:0016020]; catalytic step 2 spliceosome [GO:0071013]; ribonucleoprotein complex [GO:1990904]
Nafisa_SEN6	Heterogeneous nuclear ribonucleoprotein F	HNRNPF	A0A024R7T3	P52597	5.5255	0.8984	XT NP B	2023ms1276	mRNA splicing, via spliceosome [GO:0000398]; RNA processing [GO:0006396]; regulation of RNA splicing [GO:0043484]	RNA binding [GO:0003723]; single-stranded RNA binding [GO:0003727]; protein binding [GO:0005515]	nucleus [GO:0005634]; nucleoplasm [GO:0005654]; cytosol [GO:0005829]; plasma membrane [GO:0005886]; membrane [GO:0016020]; catalytic step 2 spliceosome [GO:0071013]; ribonucleoprotein complex [GO:1990904]
Nafisa_SEN5	Heterogeneous nuclear ribonucleoprotein F	HNRNPF	A0A024R7T3	P52597	5.556	0.9029	XT NP B	2023ms1276	mRNA splicing, via spliceosome [GO:0000398]; RNA processing [GO:0006396]; regulation of RNA splicing [GO:0043484]	RNA binding [GO:0003723]; single-stranded RNA binding [GO:0003727]; protein binding [GO:0005515]	nucleus [GO:0005634]; nucleoplasm [GO:0005654]; cytosol [GO:0005829]; plasma membrane [GO:0005886]; membrane [GO:0016020]; catalytic step 2 spliceosome [GO:0071013]; ribonucleoprotein complex [GO:1990904]
Nafisa_SEN4	Heterogeneous nuclear ribonucleoprotein F	HNRNPF	A0A024R7T3	P52597	5.4254	0.805	XT NP B	2023ms1276	mRNA splicing, via spliceosome [GO:0000398]; RNA processing [GO:0006396]; regulation of RNA splicing [GO:0043484]	RNA binding [GO:0003723]; single-stranded RNA binding [GO:0003727]; protein binding [GO:0005515]	nucleus [GO:0005634]; nucleoplasm [GO:0005654]; cytosol [GO:0005829]; plasma membrane [GO:0005886]; membrane [GO:0016020]; catalytic step 2 spliceosome [GO:0071013]; ribonucleoprotein complex [GO:1990904]
Nafisa_SEN3	Heterogeneous nuclear ribonucleoprotein F	HNRNPF	A0A024R7T3	P52597	5.4671	0.8475	XT NP B	2023ms1276	mRNA splicing, via spliceosome [GO:0000398]; RNA processing [GO:0006396]; regulation of RNA splicing [GO:0043484]	RNA binding [GO:0003723]; single-stranded RNA binding [GO:0003727]; protein binding [GO:0005515]	nucleus [GO:0005634]; nucleoplasm [GO:0005654]; cytosol [GO:0005829]; plasma membrane [GO:0005886]; membrane [GO:0016020]; catalytic step 2 spliceosome [GO:0071013]; ribonucleoprotein complex [GO:1990904]
Nafisa_SEN2	Heterogeneous nuclear ribonucleoprotein F	HNRNPF	A0A024R7T3	P52597	5.5376	0.9047	XT NP B	2023ms1276	mRNA splicing, via spliceosome [GO:0000398]; RNA processing [GO:0006396]; regulation of RNA splicing [GO:0043484]	RNA binding [GO:0003723]; single-stranded RNA binding [GO:0003727]; protein binding [GO:0005515]	nucleus [GO:0005634]; nucleoplasm [GO:0005654]; cytosol [GO:0005829]; plasma membrane [GO:0005886]; membrane [GO:0016020]; catalytic step 2 spliceosome [GO:0071013]; ribonucleoprotein complex [GO:1990904]
Nafisa_SEN1	Heterogeneous nuclear ribonucleoprotein F	HNRNPF	A0A024R7T3	P52597	5.517	0.8993	XT NP B	2023ms1276	mRNA splicing, via spliceosome [GO:0000398]; RNA processing [GO:0006396]; regulation of RNA splicing [GO:0043484]	RNA binding [GO:0003723]; single-stranded RNA binding [GO:0003727]; protein binding [GO:0005515]	nucleus [GO:0005634]; nucleoplasm [GO:0005654]; cytosol [GO:0005829]; plasma membrane [GO:0005886]; membrane [GO:0016020]; catalytic step 2 spliceosome [GO:0071013]; ribonucleoprotein complex [GO:1990904]
Nafisa_PRO7	Heterogeneous nuclear ribonucleoprotein F	HNRNPF	A0A024R7T3	P52597	4.8031	0.2482	XT NP B	2023ms1276	mRNA splicing, via spliceosome [GO:0000398]; RNA processing [GO:0006396]; regulation of RNA splicing [GO:0043484]	RNA binding [GO:0003723]; single-stranded RNA binding [GO:0003727]; protein binding [GO:0005515]	nucleus [GO:0005634]; nucleoplasm [GO:0005654]; cytosol [GO:0005829]; plasma membrane [GO:0005886]; membrane [GO:0016020]; catalytic step 2 spliceosome [GO:0071013]; ribonucleoprotein complex [GO:1990904]
Nafisa_PRO6	Heterogeneous nuclear ribonucleoprotein F	HNRNPF	A0A024R7T3	P52597	4.7189	0.1739	XT NP B	2023ms1276	mRNA splicing, via spliceosome [GO:0000398]; RNA processing [GO:0006396]; regulation of RNA splicing [GO:0043484]	RNA binding [GO:0003723]; single-stranded RNA binding [GO:0003727]; protein binding [GO:0005515]	nucleus [GO:0005634]; nucleoplasm [GO:0005654]; cytosol [GO:0005829]; plasma membrane [GO:0005886]; membrane [GO:0016020]; catalytic step 2 spliceosome [GO:0071013]; ribonucleoprotein complex [GO:1990904]
Nafisa_PRO5	Heterogeneous nuclear ribonucleoprotein F	HNRNPF	A0A024R7T3	P52597	4.6856	0.1484	XT NP B	2023ms1276	mRNA splicing, via spliceosome [GO:0000398]; RNA processing [GO:0006396]; regulation of RNA splicing [GO:0043484]	RNA binding [GO:0003723]; single-stranded RNA binding [GO:0003727]; protein binding [GO:0005515]	nucleus [GO:0005634]; nucleoplasm [GO:0005654]; cytosol [GO:0005829]; plasma membrane [GO:0005886]; membrane [GO:0016020]; catalytic step 2 spliceosome [GO:0071013]; ribonucleoprotein complex [GO:1990904]
Nafisa_PRO4	Heterogeneous nuclear ribonucleoprotein F	HNRNPF	A0A024R7T3	P52597	4.7776	0.2054	XT NP B	2023ms1276	mRNA splicing, via spliceosome [GO:0000398]; RNA processing [GO:0006396]; regulation of RNA splicing [GO:0043484]	RNA binding [GO:0003723]; single-stranded RNA binding [GO:0003727]; protein binding [GO:0005515]	nucleus [GO:0005634]; nucleoplasm [GO:0005654]; cytosol [GO:0005829]; plasma membrane [GO:0005886]; membrane [GO:0016020]; catalytic step 2 spliceosome [GO:0071013]; ribonucleoprotein complex [GO:1990904]
Nafisa_PRO3	Heterogeneous nuclear ribonucleoprotein F	HNRNPF	A0A024R7T3	P52597	4.7467	0.1761	XT NP B	2023ms1276	mRNA splicing, via spliceosome [GO:0000398]; RNA processing [GO:0006396]; regulation of RNA splicing [GO:0043484]	RNA binding [GO:0003723]; single-stranded RNA binding [GO:0003727]; protein binding [GO:0005515]	nucleus [GO:0005634]; nucleoplasm [GO:0005654]; cytosol [GO:0005829]; plasma membrane [GO:0005886]; membrane [GO:0016020]; catalytic step 2 spliceosome [GO:0071013]; ribonucleoprotein complex [GO:1990904]
Nafisa_PRO2	Heterogeneous nuclear ribonucleoprotein F	HNRNPF	A0A024R7T3	P52597	4.7806	0.2288	XT NP B	2023ms1276	mRNA splicing, via spliceosome [GO:0000398]; RNA processing [GO:0006396]; regulation of RNA splicing [GO:0043484]	RNA binding [GO:0003723]; single-stranded RNA binding [GO:0003727]; protein binding [GO:0005515]	nucleus [GO:0005634]; nucleoplasm [GO:0005654]; cytosol [GO:0005829]; plasma membrane [GO:0005886]; membrane [GO:0016020]; catalytic step 2 spliceosome [GO:0071013]; ribonucleoprotein complex [GO:1990904]
Nafisa_PRO1	Heterogeneous nuclear ribonucleoprotein F	HNRNPF	A0A024R7T3	P52597	4.7506	0.2034	XT NP B	2023ms1276	mRNA splicing, via spliceosome [GO:0000398]; RNA processing [GO:0006396]; regulation of RNA splicing [GO:0043484]	RNA binding [GO:0003723]; single-stranded RNA binding [GO:0003727]; protein binding [GO:0005515]	nucleus [GO:0005634]; nucleoplasm [GO:0005654]; cytosol [GO:0005829]; plasma membrane [GO:0005886]; membrane [GO:0016020]; catalytic step 2 spliceosome [GO:0071013]; ribonucleoprotein complex [GO:1990904]
Nafisa_SEN7	Leukotriene A-4 hydrolase	LTA4H	A0A140VK27	P09960	4.0301	-0.5827	XT NP B	2023ms1276	proteolysis [GO:0006508]; lipid metabolic process [GO:0006629]; leukotriene biosynthetic process [GO:0019370]; peptide catabolic process [GO:0043171]; cellular protein metabolic process [GO:0044267]	RNA binding [GO:0003723]; aminopeptidase activity [GO:0004177]; epoxide hydrolase activity [GO:0004301]; leukotriene-A4 hydrolase activity [GO:0004463]; protein binding [GO:0005515]; peptidase activity [GO:0008233]; zinc ion binding [GO:0008270]; tripeptide aminopeptidase activity [GO:0045148]; metalloaminopeptidase activity [GO:0070006]	extracellular region [GO:0005576]; nucleoplasm [GO:0005654]; cytosol [GO:0005829]; extracellular exosome [GO:0070062]; tertiary granule lumen [GO:1904724]; ficolin-1-rich granule lumen [GO:1904813]; nucleus [GO:0005634]
Nafisa_SEN6	Leukotriene A-4 hydrolase	LTA4H	A0A140VK27	P09960	3.996	-0.6311	XT NP B	2023ms1276	proteolysis [GO:0006508]; lipid metabolic process [GO:0006629]; leukotriene biosynthetic process [GO:0019370]; peptide catabolic process [GO:0043171]; cellular protein metabolic process [GO:0044267]	RNA binding [GO:0003723]; aminopeptidase activity [GO:0004177]; epoxide hydrolase activity [GO:0004301]; leukotriene-A4 hydrolase activity [GO:0004463]; protein binding [GO:0005515]; peptidase activity [GO:0008233]; zinc ion binding [GO:0008270]; tripeptide aminopeptidase activity [GO:0045148]; metalloaminopeptidase activity [GO:0070006]	extracellular region [GO:0005576]; nucleoplasm [GO:0005654]; cytosol [GO:0005829]; extracellular exosome [GO:0070062]; tertiary granule lumen [GO:1904724]; ficolin-1-rich granule lumen [GO:1904813]; nucleus [GO:0005634]
Nafisa_SEN5	Leukotriene A-4 hydrolase	LTA4H	A0A140VK27	P09960	4.0164	-0.6367	XT NP B	2023ms1276	proteolysis [GO:0006508]; lipid metabolic process [GO:0006629]; leukotriene biosynthetic process [GO:0019370]; peptide catabolic process [GO:0043171]; cellular protein metabolic process [GO:0044267]	RNA binding [GO:0003723]; aminopeptidase activity [GO:0004177]; epoxide hydrolase activity [GO:0004301]; leukotriene-A4 hydrolase activity [GO:0004463]; protein binding [GO:0005515]; peptidase activity [GO:0008233]; zinc ion binding [GO:0008270]; tripeptide aminopeptidase activity [GO:0045148]; metalloaminopeptidase activity [GO:0070006]	extracellular region [GO:0005576]; nucleoplasm [GO:0005654]; cytosol [GO:0005829]; extracellular exosome [GO:0070062]; tertiary granule lumen [GO:1904724]; ficolin-1-rich granule lumen [GO:1904813]; nucleus [GO:0005634]
Nafisa_SEN4	Leukotriene A-4 hydrolase	LTA4H	A0A140VK27	P09960	4.0469	-0.5735	XT NP B	2023ms1276	proteolysis [GO:0006508]; lipid metabolic process [GO:0006629]; leukotriene biosynthetic process [GO:0019370]; peptide catabolic process [GO:0043171]; cellular protein metabolic process [GO:0044267]	RNA binding [GO:0003723]; aminopeptidase activity [GO:0004177]; epoxide hydrolase activity [GO:0004301]; leukotriene-A4 hydrolase activity [GO:0004463]; protein binding [GO:0005515]; peptidase activity [GO:0008233]; zinc ion binding [GO:0008270]; tripeptide aminopeptidase activity [GO:0045148]; metalloaminopeptidase activity [GO:0070006]	extracellular region [GO:0005576]; nucleoplasm [GO:0005654]; cytosol [GO:0005829]; extracellular exosome [GO:0070062]; tertiary granule lumen [GO:1904724]; ficolin-1-rich granule lumen [GO:1904813]; nucleus [GO:0005634]
Nafisa_SEN3	Leukotriene A-4 hydrolase	LTA4H	A0A140VK27	P09960	3.9318	-0.6878	XT NP B	2023ms1276	proteolysis [GO:0006508]; lipid metabolic process [GO:0006629]; leukotriene biosynthetic process [GO:0019370]; peptide catabolic process [GO:0043171]; cellular protein metabolic process [GO:0044267]	RNA binding [GO:0003723]; aminopeptidase activity [GO:0004177]; epoxide hydrolase activity [GO:0004301]; leukotriene-A4 hydrolase activity [GO:0004463]; protein binding [GO:0005515]; peptidase activity [GO:0008233]; zinc ion binding [GO:0008270]; tripeptide aminopeptidase activity [GO:0045148]; metalloaminopeptidase activity [GO:0070006]	extracellular region [GO:0005576]; nucleoplasm [GO:0005654]; cytosol [GO:0005829]; extracellular exosome [GO:0070062]; tertiary granule lumen [GO:1904724]; ficolin-1-rich granule lumen [GO:1904813]; nucleus [GO:0005634]
Nafisa_SEN2	Leukotriene A-4 hydrolase	LTA4H	A0A140VK27	P09960	4.0507	-0.5823	XT NP B	2023ms1276	proteolysis [GO:0006508]; lipid metabolic process [GO:0006629]; leukotriene biosynthetic process [GO:0019370]; peptide catabolic process [GO:0043171]; cellular protein metabolic process [GO:0044267]	RNA binding [GO:0003723]; aminopeptidase activity [GO:0004177]; epoxide hydrolase activity [GO:0004301]; leukotriene-A4 hydrolase activity [GO:0004463]; protein binding [GO:0005515]; peptidase activity [GO:0008233]; zinc ion binding [GO:0008270]; tripeptide aminopeptidase activity [GO:0045148]; metalloaminopeptidase activity [GO:0070006]	extracellular region [GO:0005576]; nucleoplasm [GO:0005654]; cytosol [GO:0005829]; extracellular exosome [GO:0070062]; tertiary granule lumen [GO:1904724]; ficolin-1-rich granule lumen [GO:1904813]; nucleus [GO:0005634]
Nafisa_SEN1	Leukotriene A-4 hydrolase	LTA4H	A0A140VK27	P09960	3.9543	-0.6634	XT NP B	2023ms1276	proteolysis [GO:0006508]; lipid metabolic process [GO:0006629]; leukotriene biosynthetic process [GO:0019370]; peptide catabolic process [GO:0043171]; cellular protein metabolic process [GO:0044267]	RNA binding [GO:0003723]; aminopeptidase activity [GO:0004177]; epoxide hydrolase activity [GO:0004301]; leukotriene-A4 hydrolase activity [GO:0004463]; protein binding [GO:0005515]; peptidase activity [GO:0008233]; zinc ion binding [GO:0008270]; tripeptide aminopeptidase activity [GO:0045148]; metalloaminopeptidase activity [GO:0070006]	extracellular region [GO:0005576]; nucleoplasm [GO:0005654]; cytosol [GO:0005829]; extracellular exosome [GO:0070062]; tertiary granule lumen [GO:1904724]; ficolin-1-rich granule lumen [GO:1904813]; nucleus [GO:0005634]
Nafisa_PRO7	Leukotriene A-4 hydrolase	LTA4H	A0A140VK27	P09960	3.6209	-0.934	XT NP B	2023ms1276	proteolysis [GO:0006508]; lipid metabolic process [GO:0006629]; leukotriene biosynthetic process [GO:0019370]; peptide catabolic process [GO:0043171]; cellular protein metabolic process [GO:0044267]	RNA binding [GO:0003723]; aminopeptidase activity [GO:0004177]; epoxide hydrolase activity [GO:0004301]; leukotriene-A4 hydrolase activity [GO:0004463]; protein binding [GO:0005515]; peptidase activity [GO:0008233]; zinc ion binding [GO:0008270]; tripeptide aminopeptidase activity [GO:0045148]; metalloaminopeptidase activity [GO:0070006]	extracellular region [GO:0005576]; nucleoplasm [GO:0005654]; cytosol [GO:0005829]; extracellular exosome [GO:0070062]; tertiary granule lumen [GO:1904724]; ficolin-1-rich granule lumen [GO:1904813]; nucleus [GO:0005634]
Nafisa_PRO6	Leukotriene A-4 hydrolase	LTA4H	A0A140VK27	P09960	3.3122	-1.2329	XT NP B	2023ms1276	proteolysis [GO:0006508]; lipid metabolic process [GO:0006629]; leukotriene biosynthetic process [GO:0019370]; peptide catabolic process [GO:0043171]; cellular protein metabolic process [GO:0044267]	RNA binding [GO:0003723]; aminopeptidase activity [GO:0004177]; epoxide hydrolase activity [GO:0004301]; leukotriene-A4 hydrolase activity [GO:0004463]; protein binding [GO:0005515]; peptidase activity [GO:0008233]; zinc ion binding [GO:0008270]; tripeptide aminopeptidase activity [GO:0045148]; metalloaminopeptidase activity [GO:0070006]	extracellular region [GO:0005576]; nucleoplasm [GO:0005654]; cytosol [GO:0005829]; extracellular exosome [GO:0070062]; tertiary granule lumen [GO:1904724]; ficolin-1-rich granule lumen [GO:1904813]; nucleus [GO:0005634]
Nafisa_PRO5	Leukotriene A-4 hydrolase	LTA4H	A0A140VK27	P09960	3.6983	-0.8389	XT NP B	2023ms1276	proteolysis [GO:0006508]; lipid metabolic process [GO:0006629]; leukotriene biosynthetic process [GO:0019370]; peptide catabolic process [GO:0043171]; cellular protein metabolic process [GO:0044267]	RNA binding [GO:0003723]; aminopeptidase activity [GO:0004177]; epoxide hydrolase activity [GO:0004301]; leukotriene-A4 hydrolase activity [GO:0004463]; protein binding [GO:0005515]; peptidase activity [GO:0008233]; zinc ion binding [GO:0008270]; tripeptide aminopeptidase activity [GO:0045148]; metalloaminopeptidase activity [GO:0070006]	extracellular region [GO:0005576]; nucleoplasm [GO:0005654]; cytosol [GO:0005829]; extracellular exosome [GO:0070062]; tertiary granule lumen [GO:1904724]; ficolin-1-rich granule lumen [GO:1904813]; nucleus [GO:0005634]
Nafisa_PRO4	Leukotriene A-4 hydrolase	LTA4H	A0A140VK27	P09960	3.5263	-1.0459	XT NP B	2023ms1276	proteolysis [GO:0006508]; lipid metabolic process [GO:0006629]; leukotriene biosynthetic process [GO:0019370]; peptide catabolic process [GO:0043171]; cellular protein metabolic process [GO:0044267]	RNA binding [GO:0003723]; aminopeptidase activity [GO:0004177]; epoxide hydrolase activity [GO:0004301]; leukotriene-A4 hydrolase activity [GO:0004463]; protein binding [GO:0005515]; peptidase activity [GO:0008233]; zinc ion binding [GO:0008270]; tripeptide aminopeptidase activity [GO:0045148]; metalloaminopeptidase activity [GO:0070006]	extracellular region [GO:0005576]; nucleoplasm [GO:0005654]; cytosol [GO:0005829]; extracellular exosome [GO:0070062]; tertiary granule lumen [GO:1904724]; ficolin-1-rich granule lumen [GO:1904813]; nucleus [GO:0005634]
Nafisa_PRO3	Leukotriene A-4 hydrolase	LTA4H	A0A140VK27	P09960	3.5012	-1.0693	XT NP B	2023ms1276	proteolysis [GO:0006508]; lipid metabolic process [GO:0006629]; leukotriene biosynthetic process [GO:0019370]; peptide catabolic process [GO:0043171]; cellular protein metabolic process [GO:0044267]	RNA binding [GO:0003723]; aminopeptidase activity [GO:0004177]; epoxide hydrolase activity [GO:0004301]; leukotriene-A4 hydrolase activity [GO:0004463]; protein binding [GO:0005515]; peptidase activity [GO:0008233]; zinc ion binding [GO:0008270]; tripeptide aminopeptidase activity [GO:0045148]; metalloaminopeptidase activity [GO:0070006]	extracellular region [GO:0005576]; nucleoplasm [GO:0005654]; cytosol [GO:0005829]; extracellular exosome [GO:0070062]; tertiary granule lumen [GO:1904724]; ficolin-1-rich granule lumen [GO:1904813]; nucleus [GO:0005634]
Nafisa_PRO2	Leukotriene A-4 hydrolase	LTA4H	A0A140VK27	P09960	3.4987	-1.053	XT NP B	2023ms1276	proteolysis [GO:0006508]; lipid metabolic process [GO:0006629]; leukotriene biosynthetic process [GO:0019370]; peptide catabolic process [GO:0043171]; cellular protein metabolic process [GO:0044267]	RNA binding [GO:0003723]; aminopeptidase activity [GO:0004177]; epoxide hydrolase activity [GO:0004301]; leukotriene-A4 hydrolase activity [GO:0004463]; protein binding [GO:0005515]; peptidase activity [GO:0008233]; zinc ion binding [GO:0008270]; tripeptide aminopeptidase activity [GO:0045148]; metalloaminopeptidase activity [GO:0070006]	extracellular region [GO:0005576]; nucleoplasm [GO:0005654]; cytosol [GO:0005829]; extracellular exosome [GO:0070062]; tertiary granule lumen [GO:1904724]; ficolin-1-rich granule lumen [GO:1904813]; nucleus [GO:0005634]
Nafisa_PRO1	Leukotriene A-4 hydrolase	LTA4H	A0A140VK27	P09960	3.3612	-1.1861	XT NP B	2023ms1276	proteolysis [GO:0006508]; lipid metabolic process [GO:0006629]; leukotriene biosynthetic process [GO:0019370]; peptide catabolic process [GO:0043171]; cellular protein metabolic process [GO:0044267]	RNA binding [GO:0003723]; aminopeptidase activity [GO:0004177]; epoxide hydrolase activity [GO:0004301]; leukotriene-A4 hydrolase activity [GO:0004463]; protein binding [GO:0005515]; peptidase activity [GO:0008233]; zinc ion binding [GO:0008270]; tripeptide aminopeptidase activity [GO:0045148]; metalloaminopeptidase activity [GO:0070006]	extracellular region [GO:0005576]; nucleoplasm [GO:0005654]; cytosol [GO:0005829]; extracellular exosome [GO:0070062]; tertiary granule lumen [GO:1904724]; ficolin-1-rich granule lumen [GO:1904813]; nucleus [GO:0005634]
Nafisa_SEN7	COMM domain-containing protein 9	COMMD9	Q53FR9	Q9P000	4.4053	-0.2074	XT NP B	2023ms1276	sodium ion transport [GO:0006814]; cholesterol homeostasis [GO:0042632]	protein binding [GO:0005515]	extracellular region [GO:0005576]; nucleoplasm [GO:0005654]; Golgi apparatus [GO:0005794]; cytosol [GO:0005829]; secretory granule lumen [GO:0034774]; ficolin-1-rich granule lumen [GO:1904813]
Nafisa_SEN6	COMM domain-containing protein 9	COMMD9	Q53FR9	Q9P000	4.3606	-0.2665	XT NP B	2023ms1276	sodium ion transport [GO:0006814]; cholesterol homeostasis [GO:0042632]	protein binding [GO:0005515]	extracellular region [GO:0005576]; nucleoplasm [GO:0005654]; Golgi apparatus [GO:0005794]; cytosol [GO:0005829]; secretory granule lumen [GO:0034774]; ficolin-1-rich granule lumen [GO:1904813]
Nafisa_SEN5	COMM domain-containing protein 9	COMMD9	Q53FR9	Q9P000	4.3626	-0.2905	XT NP B	2023ms1276	sodium ion transport [GO:0006814]; cholesterol homeostasis [GO:0042632]	protein binding [GO:0005515]	extracellular region [GO:0005576]; nucleoplasm [GO:0005654]; Golgi apparatus [GO:0005794]; cytosol [GO:0005829]; secretory granule lumen [GO:0034774]; ficolin-1-rich granule lumen [GO:1904813]
Nafisa_SEN4	COMM domain-containing protein 9	COMMD9	Q53FR9	Q9P000	4.2944	-0.3259	XT NP B	2023ms1276	sodium ion transport [GO:0006814]; cholesterol homeostasis [GO:0042632]	protein binding [GO:0005515]	extracellular region [GO:0005576]; nucleoplasm [GO:0005654]; Golgi apparatus [GO:0005794]; cytosol [GO:0005829]; secretory granule lumen [GO:0034774]; ficolin-1-rich granule lumen [GO:1904813]
Nafisa_SEN3	COMM domain-containing protein 9	COMMD9	Q53FR9	Q9P000	4.3473	-0.2724	XT NP B	2023ms1276	sodium ion transport [GO:0006814]; cholesterol homeostasis [GO:0042632]	protein binding [GO:0005515]	extracellular region [GO:0005576]; nucleoplasm [GO:0005654]; Golgi apparatus [GO:0005794]; cytosol [GO:0005829]; secretory granule lumen [GO:0034774]; ficolin-1-rich granule lumen [GO:1904813]
Nafisa_SEN2	COMM domain-containing protein 9	COMMD9	Q53FR9	Q9P000	4.4407	-0.1922	XT NP B	2023ms1276	sodium ion transport [GO:0006814]; cholesterol homeostasis [GO:0042632]	protein binding [GO:0005515]	extracellular region [GO:0005576]; nucleoplasm [GO:0005654]; Golgi apparatus [GO:0005794]; cytosol [GO:0005829]; secretory granule lumen [GO:0034774]; ficolin-1-rich granule lumen [GO:1904813]
Nafisa_SEN1	COMM domain-containing protein 9	COMMD9	Q53FR9	Q9P000	4.4437	-0.174	XT NP B	2023ms1276	sodium ion transport [GO:0006814]; cholesterol homeostasis [GO:0042632]	protein binding [GO:0005515]	extracellular region [GO:0005576]; nucleoplasm [GO:0005654]; Golgi apparatus [GO:0005794]; cytosol [GO:0005829]; secretory granule lumen [GO:0034774]; ficolin-1-rich granule lumen [GO:1904813]
Nafisa_PRO7	COMM domain-containing protein 9	COMMD9	Q53FR9	Q9P000	4.0803	-0.4745	XT NP B	2023ms1276	sodium ion transport [GO:0006814]; cholesterol homeostasis [GO:0042632]	protein binding [GO:0005515]	extracellular region [GO:0005576]; nucleoplasm [GO:0005654]; Golgi apparatus [GO:0005794]; cytosol [GO:0005829]; secretory granule lumen [GO:0034774]; ficolin-1-rich granule lumen [GO:1904813]
Nafisa_PRO6	COMM domain-containing protein 9	COMMD9	Q53FR9	Q9P000	4.0711	-0.4739	XT NP B	2023ms1276	sodium ion transport [GO:0006814]; cholesterol homeostasis [GO:0042632]	protein binding [GO:0005515]	extracellular region [GO:0005576]; nucleoplasm [GO:0005654]; Golgi apparatus [GO:0005794]; cytosol [GO:0005829]; secretory granule lumen [GO:0034774]; ficolin-1-rich granule lumen [GO:1904813]
Nafisa_PRO5	COMM domain-containing protein 9	COMMD9	Q53FR9	Q9P000	3.9262	-0.611	XT NP B	2023ms1276	sodium ion transport [GO:0006814]; cholesterol homeostasis [GO:0042632]	protein binding [GO:0005515]	extracellular region [GO:0005576]; nucleoplasm [GO:0005654]; Golgi apparatus [GO:0005794]; cytosol [GO:0005829]; secretory granule lumen [GO:0034774]; ficolin-1-rich granule lumen [GO:1904813]
Nafisa_PRO4	COMM domain-containing protein 9	COMMD9	Q53FR9	Q9P000	4.1781	-0.3941	XT NP B	2023ms1276	sodium ion transport [GO:0006814]; cholesterol homeostasis [GO:0042632]	protein binding [GO:0005515]	extracellular region [GO:0005576]; nucleoplasm [GO:0005654]; Golgi apparatus [GO:0005794]; cytosol [GO:0005829]; secretory granule lumen [GO:0034774]; ficolin-1-rich granule lumen [GO:1904813]
Nafisa_PRO3	COMM domain-containing protein 9	COMMD9	Q53FR9	Q9P000	4.1297	-0.4408	XT NP B	2023ms1276	sodium ion transport [GO:0006814]; cholesterol homeostasis [GO:0042632]	protein binding [GO:0005515]	extracellular region [GO:0005576]; nucleoplasm [GO:0005654]; Golgi apparatus [GO:0005794]; cytosol [GO:0005829]; secretory granule lumen [GO:0034774]; ficolin-1-rich granule lumen [GO:1904813]
Nafisa_PRO2	COMM domain-containing protein 9	COMMD9	Q53FR9	Q9P000	4.1449	-0.4069	XT NP B	2023ms1276	sodium ion transport [GO:0006814]; cholesterol homeostasis [GO:0042632]	protein binding [GO:0005515]	extracellular region [GO:0005576]; nucleoplasm [GO:0005654]; Golgi apparatus [GO:0005794]; cytosol [GO:0005829]; secretory granule lumen [GO:0034774]; ficolin-1-rich granule lumen [GO:1904813]
Nafisa_PRO1	COMM domain-containing protein 9	COMMD9	Q53FR9	Q9P000	4.1759	-0.3713	XT NP B	2023ms1276	sodium ion transport [GO:0006814]; cholesterol homeostasis [GO:0042632]	protein binding [GO:0005515]	extracellular region [GO:0005576]; nucleoplasm [GO:0005654]; Golgi apparatus [GO:0005794]; cytosol [GO:0005829]; secretory granule lumen [GO:0034774]; ficolin-1-rich granule lumen [GO:1904813]
Nafisa_SEN7	Fanconi anemia group I protein	FANCI	Q9NVI1	Q9NVI1	4.7366	0.1239	XT NP A	2023ms1276	positive regulation of protein ubiquitination [GO:0031398]; DNA repair [GO:0006281]; cell cycle [GO:0007049]	DNA binding [GO:0003677]; protein binding [GO:0005515]; DNA polymerase binding [GO:0070182]	nucleoplasm [GO:0005654]; cytoplasm [GO:0005737]; cytosol [GO:0005829]; membrane [GO:0016020]
Nafisa_SEN6	Fanconi anemia group I protein	FANCI	Q9NVI1	Q9NVI1	4.7556	0.1285	XT NP A	2023ms1276	positive regulation of protein ubiquitination [GO:0031398]; DNA repair [GO:0006281]; cell cycle [GO:0007049]	DNA binding [GO:0003677]; protein binding [GO:0005515]; DNA polymerase binding [GO:0070182]	nucleoplasm [GO:0005654]; cytoplasm [GO:0005737]; cytosol [GO:0005829]; membrane [GO:0016020]
Nafisa_SEN5	Fanconi anemia group I protein	FANCI	Q9NVI1	Q9NVI1	4.8195	0.1664	XT NP A	2023ms1276	positive regulation of protein ubiquitination [GO:0031398]; DNA repair [GO:0006281]; cell cycle [GO:0007049]	DNA binding [GO:0003677]; protein binding [GO:0005515]; DNA polymerase binding [GO:0070182]	nucleoplasm [GO:0005654]; cytoplasm [GO:0005737]; cytosol [GO:0005829]; membrane [GO:0016020]
Nafisa_SEN4	Fanconi anemia group I protein	FANCI	Q9NVI1	Q9NVI1	4.7404	0.1201	XT NP A	2023ms1276	positive regulation of protein ubiquitination [GO:0031398]; DNA repair [GO:0006281]; cell cycle [GO:0007049]	DNA binding [GO:0003677]; protein binding [GO:0005515]; DNA polymerase binding [GO:0070182]	nucleoplasm [GO:0005654]; cytoplasm [GO:0005737]; cytosol [GO:0005829]; membrane [GO:0016020]
Nafisa_SEN3	Fanconi anemia group I protein	FANCI	Q9NVI1	Q9NVI1	4.7562	0.1366	XT NP A	2023ms1276	positive regulation of protein ubiquitination [GO:0031398]; DNA repair [GO:0006281]; cell cycle [GO:0007049]	DNA binding [GO:0003677]; protein binding [GO:0005515]; DNA polymerase binding [GO:0070182]	nucleoplasm [GO:0005654]; cytoplasm [GO:0005737]; cytosol [GO:0005829]; membrane [GO:0016020]
Nafisa_SEN2	Fanconi anemia group I protein	FANCI	Q9NVI1	Q9NVI1	4.778	0.1451	XT NP A	2023ms1276	positive regulation of protein ubiquitination [GO:0031398]; DNA repair [GO:0006281]; cell cycle [GO:0007049]	DNA binding [GO:0003677]; protein binding [GO:0005515]; DNA polymerase binding [GO:0070182]	nucleoplasm [GO:0005654]; cytoplasm [GO:0005737]; cytosol [GO:0005829]; membrane [GO:0016020]
Nafisa_SEN1	Fanconi anemia group I protein	FANCI	Q9NVI1	Q9NVI1	4.7492	0.1315	XT NP A	2023ms1276	positive regulation of protein ubiquitination [GO:0031398]; DNA repair [GO:0006281]; cell cycle [GO:0007049]	DNA binding [GO:0003677]; protein binding [GO:0005515]; DNA polymerase binding [GO:0070182]	nucleoplasm [GO:0005654]; cytoplasm [GO:0005737]; cytosol [GO:0005829]; membrane [GO:0016020]
Nafisa_PRO7	Fanconi anemia group I protein	FANCI	Q9NVI1	Q9NVI1	4.4867	-0.0682	XT NP A	2023ms1276	positive regulation of protein ubiquitination [GO:0031398]; DNA repair [GO:0006281]; cell cycle [GO:0007049]	DNA binding [GO:0003677]; protein binding [GO:0005515]; DNA polymerase binding [GO:0070182]	nucleoplasm [GO:0005654]; cytoplasm [GO:0005737]; cytosol [GO:0005829]; membrane [GO:0016020]
Nafisa_PRO6	Fanconi anemia group I protein	FANCI	Q9NVI1	Q9NVI1	4.4658	-0.0793	XT NP A	2023ms1276	positive regulation of protein ubiquitination [GO:0031398]; DNA repair [GO:0006281]; cell cycle [GO:0007049]	DNA binding [GO:0003677]; protein binding [GO:0005515]; DNA polymerase binding [GO:0070182]	nucleoplasm [GO:0005654]; cytoplasm [GO:0005737]; cytosol [GO:0005829]; membrane [GO:0016020]
Nafisa_PRO5	Fanconi anemia group I protein	FANCI	Q9NVI1	Q9NVI1	4.3977	-0.1395	XT NP A	2023ms1276	positive regulation of protein ubiquitination [GO:0031398]; DNA repair [GO:0006281]; cell cycle [GO:0007049]	DNA binding [GO:0003677]; protein binding [GO:0005515]; DNA polymerase binding [GO:0070182]	nucleoplasm [GO:0005654]; cytoplasm [GO:0005737]; cytosol [GO:0005829]; membrane [GO:0016020]
Nafisa_PRO4	Fanconi anemia group I protein	FANCI	Q9NVI1	Q9NVI1	4.4864	-0.0858	XT NP A	2023ms1276	positive regulation of protein ubiquitination [GO:0031398]; DNA repair [GO:0006281]; cell cycle [GO:0007049]	DNA binding [GO:0003677]; protein binding [GO:0005515]; DNA polymerase binding [GO:0070182]	nucleoplasm [GO:0005654]; cytoplasm [GO:0005737]; cytosol [GO:0005829]; membrane [GO:0016020]
Nafisa_PRO3	Fanconi anemia group I protein	FANCI	Q9NVI1	Q9NVI1	4.5161	-0.0544	XT NP A	2023ms1276	positive regulation of protein ubiquitination [GO:0031398]; DNA repair [GO:0006281]; cell cycle [GO:0007049]	DNA binding [GO:0003677]; protein binding [GO:0005515]; DNA polymerase binding [GO:0070182]	nucleoplasm [GO:0005654]; cytoplasm [GO:0005737]; cytosol [GO:0005829]; membrane [GO:0016020]
Nafisa_PRO2	Fanconi anemia group I protein	FANCI	Q9NVI1	Q9NVI1	4.4795	-0.0722	XT NP A	2023ms1276	positive regulation of protein ubiquitination [GO:0031398]; DNA repair [GO:0006281]; cell cycle [GO:0007049]	DNA binding [GO:0003677]; protein binding [GO:0005515]; DNA polymerase binding [GO:0070182]	nucleoplasm [GO:0005654]; cytoplasm [GO:0005737]; cytosol [GO:0005829]; membrane [GO:0016020]
Nafisa_PRO1	Fanconi anemia group I protein	FANCI	Q9NVI1	Q9NVI1	4.4227	-0.1246	XT NP A	2023ms1276	positive regulation of protein ubiquitination [GO:0031398]; DNA repair [GO:0006281]; cell cycle [GO:0007049]	DNA binding [GO:0003677]; protein binding [GO:0005515]; DNA polymerase binding [GO:0070182]	nucleoplasm [GO:0005654]; cytoplasm [GO:0005737]; cytosol [GO:0005829]; membrane [GO:0016020]
Nafisa_SEN7	NCK-interacting protein with SH3 domain;Isoform of Q9NZQ3, Isoform 3 of NCK-interacting protein with SH3 domain	NCKIPSD;NCKIPSD	NA	Q9NZQ3;Q9NZQ3-3	4.3883	-0.2244	XT NP A	2023ms1276	cytoskeleton organization [GO:0007010]; positive regulation of neuron projection development [GO:0010976]; endocytosis [GO:0006897];	protein binding [GO:0005515]; cytoskeletal protein binding [GO:0008092]; SH3 domain binding [GO:0017124]; myosin binding [GO:0017022]; Arp2/3 complex binding [GO:0071933];	cytosol [GO:0005829]; intermediate filament [GO:0005882];
Nafisa_SEN6	NCK-interacting protein with SH3 domain;Isoform of Q9NZQ3, Isoform 3 of NCK-interacting protein with SH3 domain	NCKIPSD;NCKIPSD	NA	Q9NZQ3;Q9NZQ3-3	4.4689	-0.1582	XT NP A	2023ms1276	cytoskeleton organization [GO:0007010]; positive regulation of neuron projection development [GO:0010976]; endocytosis [GO:0006897];	protein binding [GO:0005515]; cytoskeletal protein binding [GO:0008092]; SH3 domain binding [GO:0017124]; myosin binding [GO:0017022]; Arp2/3 complex binding [GO:0071933];	cytosol [GO:0005829]; intermediate filament [GO:0005882];
Nafisa_SEN5	NCK-interacting protein with SH3 domain;Isoform of Q9NZQ3, Isoform 3 of NCK-interacting protein with SH3 domain	NCKIPSD;NCKIPSD	NA	Q9NZQ3;Q9NZQ3-3	4.4475	-0.2056	XT NP A	2023ms1276	cytoskeleton organization [GO:0007010]; positive regulation of neuron projection development [GO:0010976]; endocytosis [GO:0006897];	protein binding [GO:0005515]; cytoskeletal protein binding [GO:0008092]; SH3 domain binding [GO:0017124]; myosin binding [GO:0017022]; Arp2/3 complex binding [GO:0071933];	cytosol [GO:0005829]; intermediate filament [GO:0005882];
Nafisa_SEN4	NCK-interacting protein with SH3 domain;Isoform of Q9NZQ3, Isoform 3 of NCK-interacting protein with SH3 domain	NCKIPSD;NCKIPSD	NA	Q9NZQ3;Q9NZQ3-3	4.4502	-0.1702	XT NP A	2023ms1276	cytoskeleton organization [GO:0007010]; positive regulation of neuron projection development [GO:0010976]; endocytosis [GO:0006897];	protein binding [GO:0005515]; cytoskeletal protein binding [GO:0008092]; SH3 domain binding [GO:0017124]; myosin binding [GO:0017022]; Arp2/3 complex binding [GO:0071933];	cytosol [GO:0005829]; intermediate filament [GO:0005882];
Nafisa_SEN3	NCK-interacting protein with SH3 domain;Isoform of Q9NZQ3, Isoform 3 of NCK-interacting protein with SH3 domain	NCKIPSD;NCKIPSD	NA	Q9NZQ3;Q9NZQ3-3	4.4634	-0.1562	XT NP A	2023ms1276	cytoskeleton organization [GO:0007010]; positive regulation of neuron projection development [GO:0010976]; endocytosis [GO:0006897];	protein binding [GO:0005515]; cytoskeletal protein binding [GO:0008092]; SH3 domain binding [GO:0017124]; myosin binding [GO:0017022]; Arp2/3 complex binding [GO:0071933];	cytosol [GO:0005829]; intermediate filament [GO:0005882];
Nafisa_SEN2	NCK-interacting protein with SH3 domain;Isoform of Q9NZQ3, Isoform 3 of NCK-interacting protein with SH3 domain	NCKIPSD;NCKIPSD	NA	Q9NZQ3;Q9NZQ3-3	4.4404	-0.1925	XT NP A	2023ms1276	cytoskeleton organization [GO:0007010]; positive regulation of neuron projection development [GO:0010976]; endocytosis [GO:0006897];	protein binding [GO:0005515]; cytoskeletal protein binding [GO:0008092]; SH3 domain binding [GO:0017124]; myosin binding [GO:0017022]; Arp2/3 complex binding [GO:0071933];	cytosol [GO:0005829]; intermediate filament [GO:0005882];
Nafisa_SEN1	NCK-interacting protein with SH3 domain;Isoform of Q9NZQ3, Isoform 3 of NCK-interacting protein with SH3 domain	NCKIPSD;NCKIPSD	NA	Q9NZQ3;Q9NZQ3-3	4.4233	-0.1944	XT NP A	2023ms1276	cytoskeleton organization [GO:0007010]; positive regulation of neuron projection development [GO:0010976]; endocytosis [GO:0006897];	protein binding [GO:0005515]; cytoskeletal protein binding [GO:0008092]; SH3 domain binding [GO:0017124]; myosin binding [GO:0017022]; Arp2/3 complex binding [GO:0071933];	cytosol [GO:0005829]; intermediate filament [GO:0005882];
Nafisa_PRO7	NCK-interacting protein with SH3 domain;Isoform of Q9NZQ3, Isoform 3 of NCK-interacting protein with SH3 domain	NCKIPSD;NCKIPSD	NA	Q9NZQ3;Q9NZQ3-3	4.1831	-0.3718	XT NP A	2023ms1276	cytoskeleton organization [GO:0007010]; positive regulation of neuron projection development [GO:0010976]; endocytosis [GO:0006897];	protein binding [GO:0005515]; cytoskeletal protein binding [GO:0008092]; SH3 domain binding [GO:0017124]; myosin binding [GO:0017022]; Arp2/3 complex binding [GO:0071933];	cytosol [GO:0005829]; intermediate filament [GO:0005882];
Nafisa_PRO6	NCK-interacting protein with SH3 domain;Isoform of Q9NZQ3, Isoform 3 of NCK-interacting protein with SH3 domain	NCKIPSD;NCKIPSD	NA	Q9NZQ3;Q9NZQ3-3	4.1238	-0.4213	XT NP A	2023ms1276	cytoskeleton organization [GO:0007010]; positive regulation of neuron projection development [GO:0010976]; endocytosis [GO:0006897];	protein binding [GO:0005515]; cytoskeletal protein binding [GO:0008092]; SH3 domain binding [GO:0017124]; myosin binding [GO:0017022]; Arp2/3 complex binding [GO:0071933];	cytosol [GO:0005829]; intermediate filament [GO:0005882];
Nafisa_PRO5	NCK-interacting protein with SH3 domain;Isoform of Q9NZQ3, Isoform 3 of NCK-interacting protein with SH3 domain	NCKIPSD;NCKIPSD	NA	Q9NZQ3;Q9NZQ3-3	4.1793	-0.3579	XT NP A	2023ms1276	cytoskeleton organization [GO:0007010]; positive regulation of neuron projection development [GO:0010976]; endocytosis [GO:0006897];	protein binding [GO:0005515]; cytoskeletal protein binding [GO:0008092]; SH3 domain binding [GO:0017124]; myosin binding [GO:0017022]; Arp2/3 complex binding [GO:0071933];	cytosol [GO:0005829]; intermediate filament [GO:0005882];
Nafisa_PRO4	NCK-interacting protein with SH3 domain;Isoform of Q9NZQ3, Isoform 3 of NCK-interacting protein with SH3 domain	NCKIPSD;NCKIPSD	NA	Q9NZQ3;Q9NZQ3-3	4.2997	-0.2725	XT NP A	2023ms1276	cytoskeleton organization [GO:0007010]; positive regulation of neuron projection development [GO:0010976]; endocytosis [GO:0006897];	protein binding [GO:0005515]; cytoskeletal protein binding [GO:0008092]; SH3 domain binding [GO:0017124]; myosin binding [GO:0017022]; Arp2/3 complex binding [GO:0071933];	cytosol [GO:0005829]; intermediate filament [GO:0005882];
Nafisa_PRO3	NCK-interacting protein with SH3 domain;Isoform of Q9NZQ3, Isoform 3 of NCK-interacting protein with SH3 domain	NCKIPSD;NCKIPSD	NA	Q9NZQ3;Q9NZQ3-3	4.1806	-0.3899	XT NP A	2023ms1276	cytoskeleton organization [GO:0007010]; positive regulation of neuron projection development [GO:0010976]; endocytosis [GO:0006897];	protein binding [GO:0005515]; cytoskeletal protein binding [GO:0008092]; SH3 domain binding [GO:0017124]; myosin binding [GO:0017022]; Arp2/3 complex binding [GO:0071933];	cytosol [GO:0005829]; intermediate filament [GO:0005882];
Nafisa_PRO2	NCK-interacting protein with SH3 domain;Isoform of Q9NZQ3, Isoform 3 of NCK-interacting protein with SH3 domain	NCKIPSD;NCKIPSD	NA	Q9NZQ3;Q9NZQ3-3	4.2872	-0.2645	XT NP A	2023ms1276	cytoskeleton organization [GO:0007010]; positive regulation of neuron projection development [GO:0010976]; endocytosis [GO:0006897];	protein binding [GO:0005515]; cytoskeletal protein binding [GO:0008092]; SH3 domain binding [GO:0017124]; myosin binding [GO:0017022]; Arp2/3 complex binding [GO:0071933];	cytosol [GO:0005829]; intermediate filament [GO:0005882];
Nafisa_PRO1	NCK-interacting protein with SH3 domain;Isoform of Q9NZQ3, Isoform 3 of NCK-interacting protein with SH3 domain	NCKIPSD;NCKIPSD	NA	Q9NZQ3;Q9NZQ3-3	4.2128	-0.3345	XT NP A	2023ms1276	cytoskeleton organization [GO:0007010]; positive regulation of neuron projection development [GO:0010976]; endocytosis [GO:0006897];	protein binding [GO:0005515]; cytoskeletal protein binding [GO:0008092]; SH3 domain binding [GO:0017124]; myosin binding [GO:0017022]; Arp2/3 complex binding [GO:0071933];	cytosol [GO:0005829]; intermediate filament [GO:0005882];
Nafisa_SEN7	Coiled-coil domain-containing protein 22	CCDC22	A0A024QZ03	Q1RMI8	4.1332	-0.4796	XT NP B	2023ms1276	NA	NA	NA
Nafisa_SEN6	Coiled-coil domain-containing protein 22	CCDC22	A0A024QZ03	Q1RMI8	4.1006	-0.5264	XT NP B	2023ms1276	NA	NA	NA
Nafisa_SEN5	Coiled-coil domain-containing protein 22	CCDC22	A0A024QZ03	Q1RMI8	4.1306	-0.5225	XT NP B	2023ms1276	NA	NA	NA
Nafisa_SEN4	Coiled-coil domain-containing protein 22	CCDC22	A0A024QZ03	Q1RMI8	4.201	-0.4193	XT NP B	2023ms1276	NA	NA	NA
Nafisa_SEN3	Coiled-coil domain-containing protein 22	CCDC22	A0A024QZ03	Q1RMI8	4.0876	-0.532	XT NP B	2023ms1276	NA	NA	NA
Nafisa_SEN2	Coiled-coil domain-containing protein 22	CCDC22	A0A024QZ03	Q1RMI8	4.0138	-0.6192	XT NP B	2023ms1276	NA	NA	NA
Nafisa_SEN1	Coiled-coil domain-containing protein 22	CCDC22	A0A024QZ03	Q1RMI8	4.1719	-0.4458	XT NP B	2023ms1276	NA	NA	NA
Nafisa_PRO7	Coiled-coil domain-containing protein 22	CCDC22	A0A024QZ03	Q1RMI8	4.1452	-0.4097	XT NP B	2023ms1276	NA	NA	NA
Nafisa_PRO6	Coiled-coil domain-containing protein 22	CCDC22	A0A024QZ03	Q1RMI8	4.1495	-0.3956	XT NP B	2023ms1276	NA	NA	NA
Nafisa_PRO5	Coiled-coil domain-containing protein 22	CCDC22	A0A024QZ03	Q1RMI8	4.1701	-0.3671	XT NP B	2023ms1276	NA	NA	NA
Nafisa_PRO4	Coiled-coil domain-containing protein 22	CCDC22	A0A024QZ03	Q1RMI8	4.0731	-0.4991	XT NP B	2023ms1276	NA	NA	NA
Nafisa_PRO3	Coiled-coil domain-containing protein 22	CCDC22	A0A024QZ03	Q1RMI8	4.1505	-0.42	XT NP B	2023ms1276	NA	NA	NA
Nafisa_PRO2	Coiled-coil domain-containing protein 22	CCDC22	A0A024QZ03	Q1RMI8	4.1777	-0.3741	XT NP B	2023ms1276	NA	NA	NA
Nafisa_PRO1	Coiled-coil domain-containing protein 22	CCDC22	A0A024QZ03	Q1RMI8	4.1272	-0.42	XT NP B	2023ms1276	NA	NA	NA
Nafisa_SEN7	Reticulophagy regulator 2	RETREG2	B3KR51	Q8NC44	4.3959	-0.2169	XT NP B	2023ms1276	NA	protein binding [GO:0005515]	integral component of membrane [GO:0016021]
Nafisa_SEN6	Reticulophagy regulator 2	RETREG2	B3KR51	Q8NC44	4.5935	-0.0336	XT NP B	2023ms1276	NA	protein binding [GO:0005515]	integral component of membrane [GO:0016021]
Nafisa_SEN5	Reticulophagy regulator 2	RETREG2	B3KR51	Q8NC44	4.5511	-0.102	XT NP B	2023ms1276	NA	protein binding [GO:0005515]	integral component of membrane [GO:0016021]
Nafisa_SEN4	Reticulophagy regulator 2	RETREG2	B3KR51	Q8NC44	4.3852	-0.2352	XT NP B	2023ms1276	NA	protein binding [GO:0005515]	integral component of membrane [GO:0016021]
Nafisa_SEN3	Reticulophagy regulator 2	RETREG2	B3KR51	Q8NC44	4.43	-0.1897	XT NP B	2023ms1276	NA	protein binding [GO:0005515]	integral component of membrane [GO:0016021]
Nafisa_SEN2	Reticulophagy regulator 2	RETREG2	B3KR51	Q8NC44	4.4831	-0.1498	XT NP B	2023ms1276	NA	protein binding [GO:0005515]	integral component of membrane [GO:0016021]
Nafisa_SEN1	Reticulophagy regulator 2	RETREG2	B3KR51	Q8NC44	4.4262	-0.1915	XT NP B	2023ms1276	NA	protein binding [GO:0005515]	integral component of membrane [GO:0016021]
Nafisa_PRO7	Reticulophagy regulator 2	RETREG2	B3KR51	Q8NC44	3.7205	-0.8344	XT NP B	2023ms1276	NA	protein binding [GO:0005515]	integral component of membrane [GO:0016021]
Nafisa_PRO6	Reticulophagy regulator 2	RETREG2	B3KR51	Q8NC44	3.5619	-0.9831	XT NP B	2023ms1276	NA	protein binding [GO:0005515]	integral component of membrane [GO:0016021]
Nafisa_PRO5	Reticulophagy regulator 2	RETREG2	B3KR51	Q8NC44	3.8006	-0.7365	XT NP B	2023ms1276	NA	protein binding [GO:0005515]	integral component of membrane [GO:0016021]
Nafisa_PRO4	Reticulophagy regulator 2	RETREG2	B3KR51	Q8NC44	3.6263	-0.9459	XT NP B	2023ms1276	NA	protein binding [GO:0005515]	integral component of membrane [GO:0016021]
Nafisa_PRO3	Reticulophagy regulator 2	RETREG2	B3KR51	Q8NC44	3.4923	-1.0782	XT NP B	2023ms1276	NA	protein binding [GO:0005515]	integral component of membrane [GO:0016021]
Nafisa_PRO2	Reticulophagy regulator 2	RETREG2	B3KR51	Q8NC44	3.6996	-0.8522	XT NP B	2023ms1276	NA	protein binding [GO:0005515]	integral component of membrane [GO:0016021]
Nafisa_SEN7	Triosephosphate isomerase	TPI1	P60174	Q5E956	6.0959	1.4831	XT NP B	2023ms1276	NA	NA	NA
Nafisa_SEN6	Triosephosphate isomerase	TPI1	P60174	Q5E956	6.0706	1.4435	XT NP B	2023ms1276	NA	NA	NA
Nafisa_SEN5	Triosephosphate isomerase	TPI1	P60174	Q5E956	6.0518	1.3987	XT NP B	2023ms1276	NA	NA	NA
Nafisa_SEN4	Triosephosphate isomerase	TPI1	P60174	Q5E956	6.0953	1.4749	XT NP B	2023ms1276	NA	NA	NA
Nafisa_SEN3	Triosephosphate isomerase	TPI1	P60174	Q5E956	6.0989	1.4793	XT NP B	2023ms1276	NA	NA	NA
Nafisa_SEN2	Triosephosphate isomerase	TPI1	P60174	Q5E956	6.0797	1.4468	XT NP B	2023ms1276	NA	NA	NA
Nafisa_SEN1	Triosephosphate isomerase	TPI1	P60174	Q5E956	6.0987	1.481	XT NP B	2023ms1276	NA	NA	NA
Nafisa_PRO7	Triosephosphate isomerase	TPI1	P60174	Q5E956	6.1185	1.5636	XT NP B	2023ms1276	NA	NA	NA
Nafisa_PRO6	Triosephosphate isomerase	TPI1	P60174	Q5E956	6.1238	1.5787	XT NP B	2023ms1276	NA	NA	NA
Nafisa_PRO5	Triosephosphate isomerase	TPI1	P60174	Q5E956	6.12	1.5828	XT NP B	2023ms1276	NA	NA	NA
Nafisa_PRO4	Triosephosphate isomerase	TPI1	P60174	Q5E956	6.1098	1.5376	XT NP B	2023ms1276	NA	NA	NA
Nafisa_PRO3	Triosephosphate isomerase	TPI1	P60174	Q5E956	6.1255	1.555	XT NP B	2023ms1276	NA	NA	NA
Nafisa_PRO2	Triosephosphate isomerase	TPI1	P60174	Q5E956	6.1166	1.5648	XT NP B	2023ms1276	NA	NA	NA
Nafisa_PRO1	Triosephosphate isomerase	TPI1	P60174	Q5E956	6.1143	1.5671	XT NP B	2023ms1276	NA	NA	NA
Nafisa_SEN7	Anthrax toxin receptor 1;Isoform of Q9H6X2, Isoform 2 of Anthrax toxin receptor 1;Isoform of Q9H6X2, Isoform 3 of Anthrax toxin receptor 1;Isoform of Q9H6X2, Isoform 4 of Anthrax toxin receptor 1;Isoform of Q9H6X2, Isoform 5 of Anthrax toxin receptor 1;Isoform of Q9H6X2, Isoform 6 of Anthrax toxin receptor 1	ANTXR1;ANTXR1;ANTXR1;ANTXR1;ANTXR1;ANTXR1	NA	Q9H6X2;Q9H6X2-2;Q9H6X2-3;Q9H6X2-4;Q9H6X2-5;Q9H6X2-6	4.924	0.3113	XT NP B	2023ms1276	blood vessel development [GO:0001568]; reproductive process [GO:0022414]; actin cytoskeleton reorganization [GO:0031532]; substrate adhesion-dependent cell spreading [GO:0034446]; negative regulation of extracellular matrix assembly [GO:1901202]; positive regulation of metallopeptidase activity [GO:1905050]; toxin transport [GO:1901998]; ; ; ; ;	transmembrane signaling receptor activity [GO:0004888]; protein binding [GO:0005515]; collagen binding [GO:0005518]; metal ion binding [GO:0046872]; actin filament binding [GO:0051015]; ; ; ; ;	plasma membrane [GO:0005886]; external side of plasma membrane [GO:0009897]; cell surface [GO:0009986]; endosome membrane [GO:0010008]; integral component of membrane [GO:0016021]; lamellipodium membrane [GO:0031258]; filopodium membrane [GO:0031527]; ; ; ; ;
Nafisa_SEN6	Anthrax toxin receptor 1;Isoform of Q9H6X2, Isoform 2 of Anthrax toxin receptor 1;Isoform of Q9H6X2, Isoform 3 of Anthrax toxin receptor 1;Isoform of Q9H6X2, Isoform 4 of Anthrax toxin receptor 1;Isoform of Q9H6X2, Isoform 5 of Anthrax toxin receptor 1;Isoform of Q9H6X2, Isoform 6 of Anthrax toxin receptor 1	ANTXR1;ANTXR1;ANTXR1;ANTXR1;ANTXR1;ANTXR1	NA	Q9H6X2;Q9H6X2-2;Q9H6X2-3;Q9H6X2-4;Q9H6X2-5;Q9H6X2-6	4.9078	0.2807	XT NP B	2023ms1276	blood vessel development [GO:0001568]; reproductive process [GO:0022414]; actin cytoskeleton reorganization [GO:0031532]; substrate adhesion-dependent cell spreading [GO:0034446]; negative regulation of extracellular matrix assembly [GO:1901202]; positive regulation of metallopeptidase activity [GO:1905050]; toxin transport [GO:1901998]; ; ; ; ;	transmembrane signaling receptor activity [GO:0004888]; protein binding [GO:0005515]; collagen binding [GO:0005518]; metal ion binding [GO:0046872]; actin filament binding [GO:0051015]; ; ; ; ;	plasma membrane [GO:0005886]; external side of plasma membrane [GO:0009897]; cell surface [GO:0009986]; endosome membrane [GO:0010008]; integral component of membrane [GO:0016021]; lamellipodium membrane [GO:0031258]; filopodium membrane [GO:0031527]; ; ; ; ;
Nafisa_SEN5	Anthrax toxin receptor 1;Isoform of Q9H6X2, Isoform 2 of Anthrax toxin receptor 1;Isoform of Q9H6X2, Isoform 3 of Anthrax toxin receptor 1;Isoform of Q9H6X2, Isoform 4 of Anthrax toxin receptor 1;Isoform of Q9H6X2, Isoform 5 of Anthrax toxin receptor 1;Isoform of Q9H6X2, Isoform 6 of Anthrax toxin receptor 1	ANTXR1;ANTXR1;ANTXR1;ANTXR1;ANTXR1;ANTXR1	NA	Q9H6X2;Q9H6X2-2;Q9H6X2-3;Q9H6X2-4;Q9H6X2-5;Q9H6X2-6	4.8855	0.2324	XT NP B	2023ms1276	blood vessel development [GO:0001568]; reproductive process [GO:0022414]; actin cytoskeleton reorganization [GO:0031532]; substrate adhesion-dependent cell spreading [GO:0034446]; negative regulation of extracellular matrix assembly [GO:1901202]; positive regulation of metallopeptidase activity [GO:1905050]; toxin transport [GO:1901998]; ; ; ; ;	transmembrane signaling receptor activity [GO:0004888]; protein binding [GO:0005515]; collagen binding [GO:0005518]; metal ion binding [GO:0046872]; actin filament binding [GO:0051015]; ; ; ; ;	plasma membrane [GO:0005886]; external side of plasma membrane [GO:0009897]; cell surface [GO:0009986]; endosome membrane [GO:0010008]; integral component of membrane [GO:0016021]; lamellipodium membrane [GO:0031258]; filopodium membrane [GO:0031527]; ; ; ; ;
Nafisa_SEN4	Anthrax toxin receptor 1;Isoform of Q9H6X2, Isoform 2 of Anthrax toxin receptor 1;Isoform of Q9H6X2, Isoform 3 of Anthrax toxin receptor 1;Isoform of Q9H6X2, Isoform 4 of Anthrax toxin receptor 1;Isoform of Q9H6X2, Isoform 5 of Anthrax toxin receptor 1;Isoform of Q9H6X2, Isoform 6 of Anthrax toxin receptor 1	ANTXR1;ANTXR1;ANTXR1;ANTXR1;ANTXR1;ANTXR1	NA	Q9H6X2;Q9H6X2-2;Q9H6X2-3;Q9H6X2-4;Q9H6X2-5;Q9H6X2-6	4.9155	0.2952	XT NP B	2023ms1276	blood vessel development [GO:0001568]; reproductive process [GO:0022414]; actin cytoskeleton reorganization [GO:0031532]; substrate adhesion-dependent cell spreading [GO:0034446]; negative regulation of extracellular matrix assembly [GO:1901202]; positive regulation of metallopeptidase activity [GO:1905050]; toxin transport [GO:1901998]; ; ; ; ;	transmembrane signaling receptor activity [GO:0004888]; protein binding [GO:0005515]; collagen binding [GO:0005518]; metal ion binding [GO:0046872]; actin filament binding [GO:0051015]; ; ; ; ;	plasma membrane [GO:0005886]; external side of plasma membrane [GO:0009897]; cell surface [GO:0009986]; endosome membrane [GO:0010008]; integral component of membrane [GO:0016021]; lamellipodium membrane [GO:0031258]; filopodium membrane [GO:0031527]; ; ; ; ;
Nafisa_SEN3	Anthrax toxin receptor 1;Isoform of Q9H6X2, Isoform 2 of Anthrax toxin receptor 1;Isoform of Q9H6X2, Isoform 3 of Anthrax toxin receptor 1;Isoform of Q9H6X2, Isoform 4 of Anthrax toxin receptor 1;Isoform of Q9H6X2, Isoform 5 of Anthrax toxin receptor 1;Isoform of Q9H6X2, Isoform 6 of Anthrax toxin receptor 1	ANTXR1;ANTXR1;ANTXR1;ANTXR1;ANTXR1;ANTXR1	NA	Q9H6X2;Q9H6X2-2;Q9H6X2-3;Q9H6X2-4;Q9H6X2-5;Q9H6X2-6	4.8642	0.2446	XT NP B	2023ms1276	blood vessel development [GO:0001568]; reproductive process [GO:0022414]; actin cytoskeleton reorganization [GO:0031532]; substrate adhesion-dependent cell spreading [GO:0034446]; negative regulation of extracellular matrix assembly [GO:1901202]; positive regulation of metallopeptidase activity [GO:1905050]; toxin transport [GO:1901998]; ; ; ; ;	transmembrane signaling receptor activity [GO:0004888]; protein binding [GO:0005515]; collagen binding [GO:0005518]; metal ion binding [GO:0046872]; actin filament binding [GO:0051015]; ; ; ; ;	plasma membrane [GO:0005886]; external side of plasma membrane [GO:0009897]; cell surface [GO:0009986]; endosome membrane [GO:0010008]; integral component of membrane [GO:0016021]; lamellipodium membrane [GO:0031258]; filopodium membrane [GO:0031527]; ; ; ; ;
Nafisa_SEN2	Anthrax toxin receptor 1;Isoform of Q9H6X2, Isoform 2 of Anthrax toxin receptor 1;Isoform of Q9H6X2, Isoform 3 of Anthrax toxin receptor 1;Isoform of Q9H6X2, Isoform 4 of Anthrax toxin receptor 1;Isoform of Q9H6X2, Isoform 5 of Anthrax toxin receptor 1;Isoform of Q9H6X2, Isoform 6 of Anthrax toxin receptor 1	ANTXR1;ANTXR1;ANTXR1;ANTXR1;ANTXR1;ANTXR1	NA	Q9H6X2;Q9H6X2-2;Q9H6X2-3;Q9H6X2-4;Q9H6X2-5;Q9H6X2-6	4.9281	0.2951	XT NP B	2023ms1276	blood vessel development [GO:0001568]; reproductive process [GO:0022414]; actin cytoskeleton reorganization [GO:0031532]; substrate adhesion-dependent cell spreading [GO:0034446]; negative regulation of extracellular matrix assembly [GO:1901202]; positive regulation of metallopeptidase activity [GO:1905050]; toxin transport [GO:1901998]; ; ; ; ;	transmembrane signaling receptor activity [GO:0004888]; protein binding [GO:0005515]; collagen binding [GO:0005518]; metal ion binding [GO:0046872]; actin filament binding [GO:0051015]; ; ; ; ;	plasma membrane [GO:0005886]; external side of plasma membrane [GO:0009897]; cell surface [GO:0009986]; endosome membrane [GO:0010008]; integral component of membrane [GO:0016021]; lamellipodium membrane [GO:0031258]; filopodium membrane [GO:0031527]; ; ; ; ;
Nafisa_SEN1	Anthrax toxin receptor 1;Isoform of Q9H6X2, Isoform 2 of Anthrax toxin receptor 1;Isoform of Q9H6X2, Isoform 3 of Anthrax toxin receptor 1;Isoform of Q9H6X2, Isoform 4 of Anthrax toxin receptor 1;Isoform of Q9H6X2, Isoform 5 of Anthrax toxin receptor 1;Isoform of Q9H6X2, Isoform 6 of Anthrax toxin receptor 1	ANTXR1;ANTXR1;ANTXR1;ANTXR1;ANTXR1;ANTXR1	NA	Q9H6X2;Q9H6X2-2;Q9H6X2-3;Q9H6X2-4;Q9H6X2-5;Q9H6X2-6	4.8575	0.2398	XT NP B	2023ms1276	blood vessel development [GO:0001568]; reproductive process [GO:0022414]; actin cytoskeleton reorganization [GO:0031532]; substrate adhesion-dependent cell spreading [GO:0034446]; negative regulation of extracellular matrix assembly [GO:1901202]; positive regulation of metallopeptidase activity [GO:1905050]; toxin transport [GO:1901998]; ; ; ; ;	transmembrane signaling receptor activity [GO:0004888]; protein binding [GO:0005515]; collagen binding [GO:0005518]; metal ion binding [GO:0046872]; actin filament binding [GO:0051015]; ; ; ; ;	plasma membrane [GO:0005886]; external side of plasma membrane [GO:0009897]; cell surface [GO:0009986]; endosome membrane [GO:0010008]; integral component of membrane [GO:0016021]; lamellipodium membrane [GO:0031258]; filopodium membrane [GO:0031527]; ; ; ; ;
Nafisa_PRO7	Anthrax toxin receptor 1;Isoform of Q9H6X2, Isoform 2 of Anthrax toxin receptor 1;Isoform of Q9H6X2, Isoform 3 of Anthrax toxin receptor 1;Isoform of Q9H6X2, Isoform 4 of Anthrax toxin receptor 1;Isoform of Q9H6X2, Isoform 5 of Anthrax toxin receptor 1;Isoform of Q9H6X2, Isoform 6 of Anthrax toxin receptor 1	ANTXR1;ANTXR1;ANTXR1;ANTXR1;ANTXR1;ANTXR1	NA	Q9H6X2;Q9H6X2-2;Q9H6X2-3;Q9H6X2-4;Q9H6X2-5;Q9H6X2-6	4.9224	0.3675	XT NP B	2023ms1276	blood vessel development [GO:0001568]; reproductive process [GO:0022414]; actin cytoskeleton reorganization [GO:0031532]; substrate adhesion-dependent cell spreading [GO:0034446]; negative regulation of extracellular matrix assembly [GO:1901202]; positive regulation of metallopeptidase activity [GO:1905050]; toxin transport [GO:1901998]; ; ; ; ;	transmembrane signaling receptor activity [GO:0004888]; protein binding [GO:0005515]; collagen binding [GO:0005518]; metal ion binding [GO:0046872]; actin filament binding [GO:0051015]; ; ; ; ;	plasma membrane [GO:0005886]; external side of plasma membrane [GO:0009897]; cell surface [GO:0009986]; endosome membrane [GO:0010008]; integral component of membrane [GO:0016021]; lamellipodium membrane [GO:0031258]; filopodium membrane [GO:0031527]; ; ; ; ;
Nafisa_PRO6	Anthrax toxin receptor 1;Isoform of Q9H6X2, Isoform 2 of Anthrax toxin receptor 1;Isoform of Q9H6X2, Isoform 3 of Anthrax toxin receptor 1;Isoform of Q9H6X2, Isoform 4 of Anthrax toxin receptor 1;Isoform of Q9H6X2, Isoform 5 of Anthrax toxin receptor 1;Isoform of Q9H6X2, Isoform 6 of Anthrax toxin receptor 1	ANTXR1;ANTXR1;ANTXR1;ANTXR1;ANTXR1;ANTXR1	NA	Q9H6X2;Q9H6X2-2;Q9H6X2-3;Q9H6X2-4;Q9H6X2-5;Q9H6X2-6	4.947	0.402	XT NP B	2023ms1276	blood vessel development [GO:0001568]; reproductive process [GO:0022414]; actin cytoskeleton reorganization [GO:0031532]; substrate adhesion-dependent cell spreading [GO:0034446]; negative regulation of extracellular matrix assembly [GO:1901202]; positive regulation of metallopeptidase activity [GO:1905050]; toxin transport [GO:1901998]; ; ; ; ;	transmembrane signaling receptor activity [GO:0004888]; protein binding [GO:0005515]; collagen binding [GO:0005518]; metal ion binding [GO:0046872]; actin filament binding [GO:0051015]; ; ; ; ;	plasma membrane [GO:0005886]; external side of plasma membrane [GO:0009897]; cell surface [GO:0009986]; endosome membrane [GO:0010008]; integral component of membrane [GO:0016021]; lamellipodium membrane [GO:0031258]; filopodium membrane [GO:0031527]; ; ; ; ;
Nafisa_PRO5	Anthrax toxin receptor 1;Isoform of Q9H6X2, Isoform 2 of Anthrax toxin receptor 1;Isoform of Q9H6X2, Isoform 3 of Anthrax toxin receptor 1;Isoform of Q9H6X2, Isoform 4 of Anthrax toxin receptor 1;Isoform of Q9H6X2, Isoform 5 of Anthrax toxin receptor 1;Isoform of Q9H6X2, Isoform 6 of Anthrax toxin receptor 1	ANTXR1;ANTXR1;ANTXR1;ANTXR1;ANTXR1;ANTXR1	NA	Q9H6X2;Q9H6X2-2;Q9H6X2-3;Q9H6X2-4;Q9H6X2-5;Q9H6X2-6	4.9152	0.378	XT NP B	2023ms1276	blood vessel development [GO:0001568]; reproductive process [GO:0022414]; actin cytoskeleton reorganization [GO:0031532]; substrate adhesion-dependent cell spreading [GO:0034446]; negative regulation of extracellular matrix assembly [GO:1901202]; positive regulation of metallopeptidase activity [GO:1905050]; toxin transport [GO:1901998]; ; ; ; ;	transmembrane signaling receptor activity [GO:0004888]; protein binding [GO:0005515]; collagen binding [GO:0005518]; metal ion binding [GO:0046872]; actin filament binding [GO:0051015]; ; ; ; ;	plasma membrane [GO:0005886]; external side of plasma membrane [GO:0009897]; cell surface [GO:0009986]; endosome membrane [GO:0010008]; integral component of membrane [GO:0016021]; lamellipodium membrane [GO:0031258]; filopodium membrane [GO:0031527]; ; ; ; ;
Nafisa_PRO4	Anthrax toxin receptor 1;Isoform of Q9H6X2, Isoform 2 of Anthrax toxin receptor 1;Isoform of Q9H6X2, Isoform 3 of Anthrax toxin receptor 1;Isoform of Q9H6X2, Isoform 4 of Anthrax toxin receptor 1;Isoform of Q9H6X2, Isoform 5 of Anthrax toxin receptor 1;Isoform of Q9H6X2, Isoform 6 of Anthrax toxin receptor 1	ANTXR1;ANTXR1;ANTXR1;ANTXR1;ANTXR1;ANTXR1	NA	Q9H6X2;Q9H6X2-2;Q9H6X2-3;Q9H6X2-4;Q9H6X2-5;Q9H6X2-6	4.9626	0.3904	XT NP B	2023ms1276	blood vessel development [GO:0001568]; reproductive process [GO:0022414]; actin cytoskeleton reorganization [GO:0031532]; substrate adhesion-dependent cell spreading [GO:0034446]; negative regulation of extracellular matrix assembly [GO:1901202]; positive regulation of metallopeptidase activity [GO:1905050]; toxin transport [GO:1901998]; ; ; ; ;	transmembrane signaling receptor activity [GO:0004888]; protein binding [GO:0005515]; collagen binding [GO:0005518]; metal ion binding [GO:0046872]; actin filament binding [GO:0051015]; ; ; ; ;	plasma membrane [GO:0005886]; external side of plasma membrane [GO:0009897]; cell surface [GO:0009986]; endosome membrane [GO:0010008]; integral component of membrane [GO:0016021]; lamellipodium membrane [GO:0031258]; filopodium membrane [GO:0031527]; ; ; ; ;
Nafisa_PRO3	Anthrax toxin receptor 1;Isoform of Q9H6X2, Isoform 2 of Anthrax toxin receptor 1;Isoform of Q9H6X2, Isoform 3 of Anthrax toxin receptor 1;Isoform of Q9H6X2, Isoform 4 of Anthrax toxin receptor 1;Isoform of Q9H6X2, Isoform 5 of Anthrax toxin receptor 1;Isoform of Q9H6X2, Isoform 6 of Anthrax toxin receptor 1	ANTXR1;ANTXR1;ANTXR1;ANTXR1;ANTXR1;ANTXR1	NA	Q9H6X2;Q9H6X2-2;Q9H6X2-3;Q9H6X2-4;Q9H6X2-5;Q9H6X2-6	4.9754	0.4049	XT NP B	2023ms1276	blood vessel development [GO:0001568]; reproductive process [GO:0022414]; actin cytoskeleton reorganization [GO:0031532]; substrate adhesion-dependent cell spreading [GO:0034446]; negative regulation of extracellular matrix assembly [GO:1901202]; positive regulation of metallopeptidase activity [GO:1905050]; toxin transport [GO:1901998]; ; ; ; ;	transmembrane signaling receptor activity [GO:0004888]; protein binding [GO:0005515]; collagen binding [GO:0005518]; metal ion binding [GO:0046872]; actin filament binding [GO:0051015]; ; ; ; ;	plasma membrane [GO:0005886]; external side of plasma membrane [GO:0009897]; cell surface [GO:0009986]; endosome membrane [GO:0010008]; integral component of membrane [GO:0016021]; lamellipodium membrane [GO:0031258]; filopodium membrane [GO:0031527]; ; ; ; ;
Nafisa_PRO2	Anthrax toxin receptor 1;Isoform of Q9H6X2, Isoform 2 of Anthrax toxin receptor 1;Isoform of Q9H6X2, Isoform 3 of Anthrax toxin receptor 1;Isoform of Q9H6X2, Isoform 4 of Anthrax toxin receptor 1;Isoform of Q9H6X2, Isoform 5 of Anthrax toxin receptor 1;Isoform of Q9H6X2, Isoform 6 of Anthrax toxin receptor 1	ANTXR1;ANTXR1;ANTXR1;ANTXR1;ANTXR1;ANTXR1	NA	Q9H6X2;Q9H6X2-2;Q9H6X2-3;Q9H6X2-4;Q9H6X2-5;Q9H6X2-6	4.9151	0.3633	XT NP B	2023ms1276	blood vessel development [GO:0001568]; reproductive process [GO:0022414]; actin cytoskeleton reorganization [GO:0031532]; substrate adhesion-dependent cell spreading [GO:0034446]; negative regulation of extracellular matrix assembly [GO:1901202]; positive regulation of metallopeptidase activity [GO:1905050]; toxin transport [GO:1901998]; ; ; ; ;	transmembrane signaling receptor activity [GO:0004888]; protein binding [GO:0005515]; collagen binding [GO:0005518]; metal ion binding [GO:0046872]; actin filament binding [GO:0051015]; ; ; ; ;	plasma membrane [GO:0005886]; external side of plasma membrane [GO:0009897]; cell surface [GO:0009986]; endosome membrane [GO:0010008]; integral component of membrane [GO:0016021]; lamellipodium membrane [GO:0031258]; filopodium membrane [GO:0031527]; ; ; ; ;
Nafisa_PRO1	Anthrax toxin receptor 1;Isoform of Q9H6X2, Isoform 2 of Anthrax toxin receptor 1;Isoform of Q9H6X2, Isoform 3 of Anthrax toxin receptor 1;Isoform of Q9H6X2, Isoform 4 of Anthrax toxin receptor 1;Isoform of Q9H6X2, Isoform 5 of Anthrax toxin receptor 1;Isoform of Q9H6X2, Isoform 6 of Anthrax toxin receptor 1	ANTXR1;ANTXR1;ANTXR1;ANTXR1;ANTXR1;ANTXR1	NA	Q9H6X2;Q9H6X2-2;Q9H6X2-3;Q9H6X2-4;Q9H6X2-5;Q9H6X2-6	4.9462	0.399	XT NP B	2023ms1276	blood vessel development [GO:0001568]; reproductive process [GO:0022414]; actin cytoskeleton reorganization [GO:0031532]; substrate adhesion-dependent cell spreading [GO:0034446]; negative regulation of extracellular matrix assembly [GO:1901202]; positive regulation of metallopeptidase activity [GO:1905050]; toxin transport [GO:1901998]; ; ; ; ;	transmembrane signaling receptor activity [GO:0004888]; protein binding [GO:0005515]; collagen binding [GO:0005518]; metal ion binding [GO:0046872]; actin filament binding [GO:0051015]; ; ; ; ;	plasma membrane [GO:0005886]; external side of plasma membrane [GO:0009897]; cell surface [GO:0009986]; endosome membrane [GO:0010008]; integral component of membrane [GO:0016021]; lamellipodium membrane [GO:0031258]; filopodium membrane [GO:0031527]; ; ; ; ;
Nafisa_SEN7	Acidic fibroblast growth factor intracellular-binding protein;Isoform of O43427, Isoform Short of Acidic fibroblast growth factor intracellular-binding protein	FIBP;FIBP	NA	O43427;O43427-2	4.5465	-0.0663	XT NP A	2023ms1276	fibroblast growth factor receptor signaling pathway [GO:0008543]; platelet aggregation [GO:0070527];	fibroblast growth factor binding [GO:0017134];	nucleus [GO:0005634]; mitochondrion [GO:0005739]; endomembrane system [GO:0012505]; membrane [GO:0016020]; nuclear speck [GO:0016607];
Nafisa_SEN6	Acidic fibroblast growth factor intracellular-binding protein;Isoform of O43427, Isoform Short of Acidic fibroblast growth factor intracellular-binding protein	FIBP;FIBP	NA	O43427;O43427-2	4.5091	-0.118	XT NP A	2023ms1276	fibroblast growth factor receptor signaling pathway [GO:0008543]; platelet aggregation [GO:0070527];	fibroblast growth factor binding [GO:0017134];	nucleus [GO:0005634]; mitochondrion [GO:0005739]; endomembrane system [GO:0012505]; membrane [GO:0016020]; nuclear speck [GO:0016607];
Nafisa_SEN5	Acidic fibroblast growth factor intracellular-binding protein;Isoform of O43427, Isoform Short of Acidic fibroblast growth factor intracellular-binding protein	FIBP;FIBP	NA	O43427;O43427-2	4.6168	-0.0363	XT NP A	2023ms1276	fibroblast growth factor receptor signaling pathway [GO:0008543]; platelet aggregation [GO:0070527];	fibroblast growth factor binding [GO:0017134];	nucleus [GO:0005634]; mitochondrion [GO:0005739]; endomembrane system [GO:0012505]; membrane [GO:0016020]; nuclear speck [GO:0016607];
Nafisa_SEN4	Acidic fibroblast growth factor intracellular-binding protein;Isoform of O43427, Isoform Short of Acidic fibroblast growth factor intracellular-binding protein	FIBP;FIBP	NA	O43427;O43427-2	4.5075	-0.1128	XT NP A	2023ms1276	fibroblast growth factor receptor signaling pathway [GO:0008543]; platelet aggregation [GO:0070527];	fibroblast growth factor binding [GO:0017134];	nucleus [GO:0005634]; mitochondrion [GO:0005739]; endomembrane system [GO:0012505]; membrane [GO:0016020]; nuclear speck [GO:0016607];
Nafisa_SEN3	Acidic fibroblast growth factor intracellular-binding protein;Isoform of O43427, Isoform Short of Acidic fibroblast growth factor intracellular-binding protein	FIBP;FIBP	NA	O43427;O43427-2	4.5193	-0.1004	XT NP A	2023ms1276	fibroblast growth factor receptor signaling pathway [GO:0008543]; platelet aggregation [GO:0070527];	fibroblast growth factor binding [GO:0017134];	nucleus [GO:0005634]; mitochondrion [GO:0005739]; endomembrane system [GO:0012505]; membrane [GO:0016020]; nuclear speck [GO:0016607];
Nafisa_SEN2	Acidic fibroblast growth factor intracellular-binding protein;Isoform of O43427, Isoform Short of Acidic fibroblast growth factor intracellular-binding protein	FIBP;FIBP	NA	O43427;O43427-2	4.5637	-0.0692	XT NP A	2023ms1276	fibroblast growth factor receptor signaling pathway [GO:0008543]; platelet aggregation [GO:0070527];	fibroblast growth factor binding [GO:0017134];	nucleus [GO:0005634]; mitochondrion [GO:0005739]; endomembrane system [GO:0012505]; membrane [GO:0016020]; nuclear speck [GO:0016607];
Nafisa_SEN1	Acidic fibroblast growth factor intracellular-binding protein;Isoform of O43427, Isoform Short of Acidic fibroblast growth factor intracellular-binding protein	FIBP;FIBP	NA	O43427;O43427-2	4.5411	-0.0767	XT NP A	2023ms1276	fibroblast growth factor receptor signaling pathway [GO:0008543]; platelet aggregation [GO:0070527];	fibroblast growth factor binding [GO:0017134];	nucleus [GO:0005634]; mitochondrion [GO:0005739]; endomembrane system [GO:0012505]; membrane [GO:0016020]; nuclear speck [GO:0016607];
Nafisa_PRO7	Acidic fibroblast growth factor intracellular-binding protein;Isoform of O43427, Isoform Short of Acidic fibroblast growth factor intracellular-binding protein	FIBP;FIBP	NA	O43427;O43427-2	4.2221	-0.3328	XT NP A	2023ms1276	fibroblast growth factor receptor signaling pathway [GO:0008543]; platelet aggregation [GO:0070527];	fibroblast growth factor binding [GO:0017134];	nucleus [GO:0005634]; mitochondrion [GO:0005739]; endomembrane system [GO:0012505]; membrane [GO:0016020]; nuclear speck [GO:0016607];
Nafisa_PRO6	Acidic fibroblast growth factor intracellular-binding protein;Isoform of O43427, Isoform Short of Acidic fibroblast growth factor intracellular-binding protein	FIBP;FIBP	NA	O43427;O43427-2	4.2263	-0.3187	XT NP A	2023ms1276	fibroblast growth factor receptor signaling pathway [GO:0008543]; platelet aggregation [GO:0070527];	fibroblast growth factor binding [GO:0017134];	nucleus [GO:0005634]; mitochondrion [GO:0005739]; endomembrane system [GO:0012505]; membrane [GO:0016020]; nuclear speck [GO:0016607];
Nafisa_PRO5	Acidic fibroblast growth factor intracellular-binding protein;Isoform of O43427, Isoform Short of Acidic fibroblast growth factor intracellular-binding protein	FIBP;FIBP	NA	O43427;O43427-2	4.0259	-0.5113	XT NP A	2023ms1276	fibroblast growth factor receptor signaling pathway [GO:0008543]; platelet aggregation [GO:0070527];	fibroblast growth factor binding [GO:0017134];	nucleus [GO:0005634]; mitochondrion [GO:0005739]; endomembrane system [GO:0012505]; membrane [GO:0016020]; nuclear speck [GO:0016607];
Nafisa_PRO4	Acidic fibroblast growth factor intracellular-binding protein;Isoform of O43427, Isoform Short of Acidic fibroblast growth factor intracellular-binding protein	FIBP;FIBP	NA	O43427;O43427-2	4.4228	-0.1495	XT NP A	2023ms1276	fibroblast growth factor receptor signaling pathway [GO:0008543]; platelet aggregation [GO:0070527];	fibroblast growth factor binding [GO:0017134];	nucleus [GO:0005634]; mitochondrion [GO:0005739]; endomembrane system [GO:0012505]; membrane [GO:0016020]; nuclear speck [GO:0016607];
Nafisa_PRO3	Acidic fibroblast growth factor intracellular-binding protein;Isoform of O43427, Isoform Short of Acidic fibroblast growth factor intracellular-binding protein	FIBP;FIBP	NA	O43427;O43427-2	4.1895	-0.381	XT NP A	2023ms1276	fibroblast growth factor receptor signaling pathway [GO:0008543]; platelet aggregation [GO:0070527];	fibroblast growth factor binding [GO:0017134];	nucleus [GO:0005634]; mitochondrion [GO:0005739]; endomembrane system [GO:0012505]; membrane [GO:0016020]; nuclear speck [GO:0016607];
Nafisa_PRO2	Acidic fibroblast growth factor intracellular-binding protein;Isoform of O43427, Isoform Short of Acidic fibroblast growth factor intracellular-binding protein	FIBP;FIBP	NA	O43427;O43427-2	4.3204	-0.2314	XT NP A	2023ms1276	fibroblast growth factor receptor signaling pathway [GO:0008543]; platelet aggregation [GO:0070527];	fibroblast growth factor binding [GO:0017134];	nucleus [GO:0005634]; mitochondrion [GO:0005739]; endomembrane system [GO:0012505]; membrane [GO:0016020]; nuclear speck [GO:0016607];
Nafisa_SEN7	F-box only protein 7	FBXO7	Q9Y3I1	Q9Y3I1	4.0425	-0.5702	XT NP A	2023ms1276	autophagy of mitochondrion [GO:0000422]; ubiquitin-dependent protein catabolic process [GO:0006511]; protein targeting to mitochondrion [GO:0006626]; regulation of neuron projection development [GO:0010975]; protein ubiquitination [GO:0016567]; regulation of protein stability [GO:0031647]; regulation of locomotion [GO:0040012]; negative regulation of lymphocyte differentiation [GO:0045620]; negative regulation of cyclin-dependent protein serine/threonine kinase activity [GO:0045736]; negative regulation of oxidative stress-induced neuron death [GO:1903204]; positive regulation of autophagy of mitochondrion [GO:1903599]; negative regulation of G1/S transition of mitotic cell cycle [GO:2000134]	ubiquitin-protein transferase activity [GO:0004842]; protein binding [GO:0005515]; protein kinase binding [GO:0019901]; ubiquitin protein ligase binding [GO:0031625]; ubiquitin binding [GO:0043130]; protein heterodimerization activity [GO:0046982]; ubiquitin ligase-substrate adaptor activity [GO:1990756]	nucleus [GO:0005634]; nucleoplasm [GO:0005654]; cytoplasm [GO:0005737]; mitochondrion [GO:0005739]; cytosol [GO:0005829]; glial cytoplasmic inclusion [GO:0097409]; classical Lewy body [GO:0097414]; Lewy neurite [GO:0097462]; Lewy body core [GO:1990037]; Lewy body corona [GO:1990038]; ubiquitin ligase complex [GO:0000151]; SCF ubiquitin ligase complex [GO:0019005]; protein-containing complex [GO:0032991]
Nafisa_SEN6	F-box only protein 7	FBXO7	Q9Y3I1	Q9Y3I1	3.9844	-0.6427	XT NP A	2023ms1276	autophagy of mitochondrion [GO:0000422]; ubiquitin-dependent protein catabolic process [GO:0006511]; protein targeting to mitochondrion [GO:0006626]; regulation of neuron projection development [GO:0010975]; protein ubiquitination [GO:0016567]; regulation of protein stability [GO:0031647]; regulation of locomotion [GO:0040012]; negative regulation of lymphocyte differentiation [GO:0045620]; negative regulation of cyclin-dependent protein serine/threonine kinase activity [GO:0045736]; negative regulation of oxidative stress-induced neuron death [GO:1903204]; positive regulation of autophagy of mitochondrion [GO:1903599]; negative regulation of G1/S transition of mitotic cell cycle [GO:2000134]	ubiquitin-protein transferase activity [GO:0004842]; protein binding [GO:0005515]; protein kinase binding [GO:0019901]; ubiquitin protein ligase binding [GO:0031625]; ubiquitin binding [GO:0043130]; protein heterodimerization activity [GO:0046982]; ubiquitin ligase-substrate adaptor activity [GO:1990756]	nucleus [GO:0005634]; nucleoplasm [GO:0005654]; cytoplasm [GO:0005737]; mitochondrion [GO:0005739]; cytosol [GO:0005829]; glial cytoplasmic inclusion [GO:0097409]; classical Lewy body [GO:0097414]; Lewy neurite [GO:0097462]; Lewy body core [GO:1990037]; Lewy body corona [GO:1990038]; ubiquitin ligase complex [GO:0000151]; SCF ubiquitin ligase complex [GO:0019005]; protein-containing complex [GO:0032991]
Nafisa_SEN5	F-box only protein 7	FBXO7	Q9Y3I1	Q9Y3I1	4.0784	-0.5747	XT NP A	2023ms1276	autophagy of mitochondrion [GO:0000422]; ubiquitin-dependent protein catabolic process [GO:0006511]; protein targeting to mitochondrion [GO:0006626]; regulation of neuron projection development [GO:0010975]; protein ubiquitination [GO:0016567]; regulation of protein stability [GO:0031647]; regulation of locomotion [GO:0040012]; negative regulation of lymphocyte differentiation [GO:0045620]; negative regulation of cyclin-dependent protein serine/threonine kinase activity [GO:0045736]; negative regulation of oxidative stress-induced neuron death [GO:1903204]; positive regulation of autophagy of mitochondrion [GO:1903599]; negative regulation of G1/S transition of mitotic cell cycle [GO:2000134]	ubiquitin-protein transferase activity [GO:0004842]; protein binding [GO:0005515]; protein kinase binding [GO:0019901]; ubiquitin protein ligase binding [GO:0031625]; ubiquitin binding [GO:0043130]; protein heterodimerization activity [GO:0046982]; ubiquitin ligase-substrate adaptor activity [GO:1990756]	nucleus [GO:0005634]; nucleoplasm [GO:0005654]; cytoplasm [GO:0005737]; mitochondrion [GO:0005739]; cytosol [GO:0005829]; glial cytoplasmic inclusion [GO:0097409]; classical Lewy body [GO:0097414]; Lewy neurite [GO:0097462]; Lewy body core [GO:1990037]; Lewy body corona [GO:1990038]; ubiquitin ligase complex [GO:0000151]; SCF ubiquitin ligase complex [GO:0019005]; protein-containing complex [GO:0032991]
Nafisa_SEN4	F-box only protein 7	FBXO7	Q9Y3I1	Q9Y3I1	3.9589	-0.6615	XT NP A	2023ms1276	autophagy of mitochondrion [GO:0000422]; ubiquitin-dependent protein catabolic process [GO:0006511]; protein targeting to mitochondrion [GO:0006626]; regulation of neuron projection development [GO:0010975]; protein ubiquitination [GO:0016567]; regulation of protein stability [GO:0031647]; regulation of locomotion [GO:0040012]; negative regulation of lymphocyte differentiation [GO:0045620]; negative regulation of cyclin-dependent protein serine/threonine kinase activity [GO:0045736]; negative regulation of oxidative stress-induced neuron death [GO:1903204]; positive regulation of autophagy of mitochondrion [GO:1903599]; negative regulation of G1/S transition of mitotic cell cycle [GO:2000134]	ubiquitin-protein transferase activity [GO:0004842]; protein binding [GO:0005515]; protein kinase binding [GO:0019901]; ubiquitin protein ligase binding [GO:0031625]; ubiquitin binding [GO:0043130]; protein heterodimerization activity [GO:0046982]; ubiquitin ligase-substrate adaptor activity [GO:1990756]	nucleus [GO:0005634]; nucleoplasm [GO:0005654]; cytoplasm [GO:0005737]; mitochondrion [GO:0005739]; cytosol [GO:0005829]; glial cytoplasmic inclusion [GO:0097409]; classical Lewy body [GO:0097414]; Lewy neurite [GO:0097462]; Lewy body core [GO:1990037]; Lewy body corona [GO:1990038]; ubiquitin ligase complex [GO:0000151]; SCF ubiquitin ligase complex [GO:0019005]; protein-containing complex [GO:0032991]
Nafisa_SEN3	F-box only protein 7	FBXO7	Q9Y3I1	Q9Y3I1	3.9876	-0.632	XT NP A	2023ms1276	autophagy of mitochondrion [GO:0000422]; ubiquitin-dependent protein catabolic process [GO:0006511]; protein targeting to mitochondrion [GO:0006626]; regulation of neuron projection development [GO:0010975]; protein ubiquitination [GO:0016567]; regulation of protein stability [GO:0031647]; regulation of locomotion [GO:0040012]; negative regulation of lymphocyte differentiation [GO:0045620]; negative regulation of cyclin-dependent protein serine/threonine kinase activity [GO:0045736]; negative regulation of oxidative stress-induced neuron death [GO:1903204]; positive regulation of autophagy of mitochondrion [GO:1903599]; negative regulation of G1/S transition of mitotic cell cycle [GO:2000134]	ubiquitin-protein transferase activity [GO:0004842]; protein binding [GO:0005515]; protein kinase binding [GO:0019901]; ubiquitin protein ligase binding [GO:0031625]; ubiquitin binding [GO:0043130]; protein heterodimerization activity [GO:0046982]; ubiquitin ligase-substrate adaptor activity [GO:1990756]	nucleus [GO:0005634]; nucleoplasm [GO:0005654]; cytoplasm [GO:0005737]; mitochondrion [GO:0005739]; cytosol [GO:0005829]; glial cytoplasmic inclusion [GO:0097409]; classical Lewy body [GO:0097414]; Lewy neurite [GO:0097462]; Lewy body core [GO:1990037]; Lewy body corona [GO:1990038]; ubiquitin ligase complex [GO:0000151]; SCF ubiquitin ligase complex [GO:0019005]; protein-containing complex [GO:0032991]
Nafisa_SEN2	F-box only protein 7	FBXO7	Q9Y3I1	Q9Y3I1	4.0147	-0.6182	XT NP A	2023ms1276	autophagy of mitochondrion [GO:0000422]; ubiquitin-dependent protein catabolic process [GO:0006511]; protein targeting to mitochondrion [GO:0006626]; regulation of neuron projection development [GO:0010975]; protein ubiquitination [GO:0016567]; regulation of protein stability [GO:0031647]; regulation of locomotion [GO:0040012]; negative regulation of lymphocyte differentiation [GO:0045620]; negative regulation of cyclin-dependent protein serine/threonine kinase activity [GO:0045736]; negative regulation of oxidative stress-induced neuron death [GO:1903204]; positive regulation of autophagy of mitochondrion [GO:1903599]; negative regulation of G1/S transition of mitotic cell cycle [GO:2000134]	ubiquitin-protein transferase activity [GO:0004842]; protein binding [GO:0005515]; protein kinase binding [GO:0019901]; ubiquitin protein ligase binding [GO:0031625]; ubiquitin binding [GO:0043130]; protein heterodimerization activity [GO:0046982]; ubiquitin ligase-substrate adaptor activity [GO:1990756]	nucleus [GO:0005634]; nucleoplasm [GO:0005654]; cytoplasm [GO:0005737]; mitochondrion [GO:0005739]; cytosol [GO:0005829]; glial cytoplasmic inclusion [GO:0097409]; classical Lewy body [GO:0097414]; Lewy neurite [GO:0097462]; Lewy body core [GO:1990037]; Lewy body corona [GO:1990038]; ubiquitin ligase complex [GO:0000151]; SCF ubiquitin ligase complex [GO:0019005]; protein-containing complex [GO:0032991]
Nafisa_SEN1	F-box only protein 7	FBXO7	Q9Y3I1	Q9Y3I1	4.0706	-0.5471	XT NP A	2023ms1276	autophagy of mitochondrion [GO:0000422]; ubiquitin-dependent protein catabolic process [GO:0006511]; protein targeting to mitochondrion [GO:0006626]; regulation of neuron projection development [GO:0010975]; protein ubiquitination [GO:0016567]; regulation of protein stability [GO:0031647]; regulation of locomotion [GO:0040012]; negative regulation of lymphocyte differentiation [GO:0045620]; negative regulation of cyclin-dependent protein serine/threonine kinase activity [GO:0045736]; negative regulation of oxidative stress-induced neuron death [GO:1903204]; positive regulation of autophagy of mitochondrion [GO:1903599]; negative regulation of G1/S transition of mitotic cell cycle [GO:2000134]	ubiquitin-protein transferase activity [GO:0004842]; protein binding [GO:0005515]; protein kinase binding [GO:0019901]; ubiquitin protein ligase binding [GO:0031625]; ubiquitin binding [GO:0043130]; protein heterodimerization activity [GO:0046982]; ubiquitin ligase-substrate adaptor activity [GO:1990756]	nucleus [GO:0005634]; nucleoplasm [GO:0005654]; cytoplasm [GO:0005737]; mitochondrion [GO:0005739]; cytosol [GO:0005829]; glial cytoplasmic inclusion [GO:0097409]; classical Lewy body [GO:0097414]; Lewy neurite [GO:0097462]; Lewy body core [GO:1990037]; Lewy body corona [GO:1990038]; ubiquitin ligase complex [GO:0000151]; SCF ubiquitin ligase complex [GO:0019005]; protein-containing complex [GO:0032991]
Nafisa_PRO6	F-box only protein 7	FBXO7	Q9Y3I1	Q9Y3I1	3.984	-0.5611	XT NP A	2023ms1276	autophagy of mitochondrion [GO:0000422]; ubiquitin-dependent protein catabolic process [GO:0006511]; protein targeting to mitochondrion [GO:0006626]; regulation of neuron projection development [GO:0010975]; protein ubiquitination [GO:0016567]; regulation of protein stability [GO:0031647]; regulation of locomotion [GO:0040012]; negative regulation of lymphocyte differentiation [GO:0045620]; negative regulation of cyclin-dependent protein serine/threonine kinase activity [GO:0045736]; negative regulation of oxidative stress-induced neuron death [GO:1903204]; positive regulation of autophagy of mitochondrion [GO:1903599]; negative regulation of G1/S transition of mitotic cell cycle [GO:2000134]	ubiquitin-protein transferase activity [GO:0004842]; protein binding [GO:0005515]; protein kinase binding [GO:0019901]; ubiquitin protein ligase binding [GO:0031625]; ubiquitin binding [GO:0043130]; protein heterodimerization activity [GO:0046982]; ubiquitin ligase-substrate adaptor activity [GO:1990756]	nucleus [GO:0005634]; nucleoplasm [GO:0005654]; cytoplasm [GO:0005737]; mitochondrion [GO:0005739]; cytosol [GO:0005829]; glial cytoplasmic inclusion [GO:0097409]; classical Lewy body [GO:0097414]; Lewy neurite [GO:0097462]; Lewy body core [GO:1990037]; Lewy body corona [GO:1990038]; ubiquitin ligase complex [GO:0000151]; SCF ubiquitin ligase complex [GO:0019005]; protein-containing complex [GO:0032991]
Nafisa_PRO4	F-box only protein 7	FBXO7	Q9Y3I1	Q9Y3I1	3.4349	-1.1373	XT NP A	2023ms1276	autophagy of mitochondrion [GO:0000422]; ubiquitin-dependent protein catabolic process [GO:0006511]; protein targeting to mitochondrion [GO:0006626]; regulation of neuron projection development [GO:0010975]; protein ubiquitination [GO:0016567]; regulation of protein stability [GO:0031647]; regulation of locomotion [GO:0040012]; negative regulation of lymphocyte differentiation [GO:0045620]; negative regulation of cyclin-dependent protein serine/threonine kinase activity [GO:0045736]; negative regulation of oxidative stress-induced neuron death [GO:1903204]; positive regulation of autophagy of mitochondrion [GO:1903599]; negative regulation of G1/S transition of mitotic cell cycle [GO:2000134]	ubiquitin-protein transferase activity [GO:0004842]; protein binding [GO:0005515]; protein kinase binding [GO:0019901]; ubiquitin protein ligase binding [GO:0031625]; ubiquitin binding [GO:0043130]; protein heterodimerization activity [GO:0046982]; ubiquitin ligase-substrate adaptor activity [GO:1990756]	nucleus [GO:0005634]; nucleoplasm [GO:0005654]; cytoplasm [GO:0005737]; mitochondrion [GO:0005739]; cytosol [GO:0005829]; glial cytoplasmic inclusion [GO:0097409]; classical Lewy body [GO:0097414]; Lewy neurite [GO:0097462]; Lewy body core [GO:1990037]; Lewy body corona [GO:1990038]; ubiquitin ligase complex [GO:0000151]; SCF ubiquitin ligase complex [GO:0019005]; protein-containing complex [GO:0032991]
Nafisa_PRO2	F-box only protein 7	FBXO7	Q9Y3I1	Q9Y3I1	3.9825	-0.5693	XT NP A	2023ms1276	autophagy of mitochondrion [GO:0000422]; ubiquitin-dependent protein catabolic process [GO:0006511]; protein targeting to mitochondrion [GO:0006626]; regulation of neuron projection development [GO:0010975]; protein ubiquitination [GO:0016567]; regulation of protein stability [GO:0031647]; regulation of locomotion [GO:0040012]; negative regulation of lymphocyte differentiation [GO:0045620]; negative regulation of cyclin-dependent protein serine/threonine kinase activity [GO:0045736]; negative regulation of oxidative stress-induced neuron death [GO:1903204]; positive regulation of autophagy of mitochondrion [GO:1903599]; negative regulation of G1/S transition of mitotic cell cycle [GO:2000134]	ubiquitin-protein transferase activity [GO:0004842]; protein binding [GO:0005515]; protein kinase binding [GO:0019901]; ubiquitin protein ligase binding [GO:0031625]; ubiquitin binding [GO:0043130]; protein heterodimerization activity [GO:0046982]; ubiquitin ligase-substrate adaptor activity [GO:1990756]	nucleus [GO:0005634]; nucleoplasm [GO:0005654]; cytoplasm [GO:0005737]; mitochondrion [GO:0005739]; cytosol [GO:0005829]; glial cytoplasmic inclusion [GO:0097409]; classical Lewy body [GO:0097414]; Lewy neurite [GO:0097462]; Lewy body core [GO:1990037]; Lewy body corona [GO:1990038]; ubiquitin ligase complex [GO:0000151]; SCF ubiquitin ligase complex [GO:0019005]; protein-containing complex [GO:0032991]
Nafisa_SEN7	Anaphase-promoting complex subunit 2;Isoform of Q9UJX6, Isoform 2 of Anaphase-promoting complex subunit 2	ANAPC2;ANAPC2	NA	Q9UJX6;Q9UJX6-2	4.6433	0.0305	XT NP A	2023ms1276	ubiquitin-dependent protein catabolic process [GO:0006511]; cell cycle [GO:0007049]; negative regulation of gene expression [GO:0010629]; positive regulation of synaptic plasticity [GO:0031915]; positive regulation of axon extension [GO:0045773]; positive regulation of dendrite morphogenesis [GO:0050775]; cell division [GO:0051301]; protein K11-linked ubiquitination [GO:0070979]; positive regulation of synapse maturation [GO:0090129];	protein binding [GO:0005515]; ubiquitin protein ligase binding [GO:0031625];	nucleoplasm [GO:0005654]; cytosol [GO:0005829]; anaphase-promoting complex [GO:0005680];
Nafisa_SEN6	Anaphase-promoting complex subunit 2;Isoform of Q9UJX6, Isoform 2 of Anaphase-promoting complex subunit 2	ANAPC2;ANAPC2	NA	Q9UJX6;Q9UJX6-2	4.6961	0.069	XT NP A	2023ms1276	ubiquitin-dependent protein catabolic process [GO:0006511]; cell cycle [GO:0007049]; negative regulation of gene expression [GO:0010629]; positive regulation of synaptic plasticity [GO:0031915]; positive regulation of axon extension [GO:0045773]; positive regulation of dendrite morphogenesis [GO:0050775]; cell division [GO:0051301]; protein K11-linked ubiquitination [GO:0070979]; positive regulation of synapse maturation [GO:0090129];	protein binding [GO:0005515]; ubiquitin protein ligase binding [GO:0031625];	nucleoplasm [GO:0005654]; cytosol [GO:0005829]; anaphase-promoting complex [GO:0005680];
Nafisa_SEN5	Anaphase-promoting complex subunit 2;Isoform of Q9UJX6, Isoform 2 of Anaphase-promoting complex subunit 2	ANAPC2;ANAPC2	NA	Q9UJX6;Q9UJX6-2	4.6784	0.0253	XT NP A	2023ms1276	ubiquitin-dependent protein catabolic process [GO:0006511]; cell cycle [GO:0007049]; negative regulation of gene expression [GO:0010629]; positive regulation of synaptic plasticity [GO:0031915]; positive regulation of axon extension [GO:0045773]; positive regulation of dendrite morphogenesis [GO:0050775]; cell division [GO:0051301]; protein K11-linked ubiquitination [GO:0070979]; positive regulation of synapse maturation [GO:0090129];	protein binding [GO:0005515]; ubiquitin protein ligase binding [GO:0031625];	nucleoplasm [GO:0005654]; cytosol [GO:0005829]; anaphase-promoting complex [GO:0005680];
Nafisa_SEN4	Anaphase-promoting complex subunit 2;Isoform of Q9UJX6, Isoform 2 of Anaphase-promoting complex subunit 2	ANAPC2;ANAPC2	NA	Q9UJX6;Q9UJX6-2	4.6394	0.0191	XT NP A	2023ms1276	ubiquitin-dependent protein catabolic process [GO:0006511]; cell cycle [GO:0007049]; negative regulation of gene expression [GO:0010629]; positive regulation of synaptic plasticity [GO:0031915]; positive regulation of axon extension [GO:0045773]; positive regulation of dendrite morphogenesis [GO:0050775]; cell division [GO:0051301]; protein K11-linked ubiquitination [GO:0070979]; positive regulation of synapse maturation [GO:0090129];	protein binding [GO:0005515]; ubiquitin protein ligase binding [GO:0031625];	nucleoplasm [GO:0005654]; cytosol [GO:0005829]; anaphase-promoting complex [GO:0005680];
Nafisa_SEN3	Anaphase-promoting complex subunit 2;Isoform of Q9UJX6, Isoform 2 of Anaphase-promoting complex subunit 2	ANAPC2;ANAPC2	NA	Q9UJX6;Q9UJX6-2	4.6484	0.0288	XT NP A	2023ms1276	ubiquitin-dependent protein catabolic process [GO:0006511]; cell cycle [GO:0007049]; negative regulation of gene expression [GO:0010629]; positive regulation of synaptic plasticity [GO:0031915]; positive regulation of axon extension [GO:0045773]; positive regulation of dendrite morphogenesis [GO:0050775]; cell division [GO:0051301]; protein K11-linked ubiquitination [GO:0070979]; positive regulation of synapse maturation [GO:0090129];	protein binding [GO:0005515]; ubiquitin protein ligase binding [GO:0031625];	nucleoplasm [GO:0005654]; cytosol [GO:0005829]; anaphase-promoting complex [GO:0005680];
Nafisa_SEN2	Anaphase-promoting complex subunit 2;Isoform of Q9UJX6, Isoform 2 of Anaphase-promoting complex subunit 2	ANAPC2;ANAPC2	NA	Q9UJX6;Q9UJX6-2	4.7323	0.0994	XT NP A	2023ms1276	ubiquitin-dependent protein catabolic process [GO:0006511]; cell cycle [GO:0007049]; negative regulation of gene expression [GO:0010629]; positive regulation of synaptic plasticity [GO:0031915]; positive regulation of axon extension [GO:0045773]; positive regulation of dendrite morphogenesis [GO:0050775]; cell division [GO:0051301]; protein K11-linked ubiquitination [GO:0070979]; positive regulation of synapse maturation [GO:0090129];	protein binding [GO:0005515]; ubiquitin protein ligase binding [GO:0031625];	nucleoplasm [GO:0005654]; cytosol [GO:0005829]; anaphase-promoting complex [GO:0005680];
Nafisa_SEN1	Anaphase-promoting complex subunit 2;Isoform of Q9UJX6, Isoform 2 of Anaphase-promoting complex subunit 2	ANAPC2;ANAPC2	NA	Q9UJX6;Q9UJX6-2	4.6647	0.047	XT NP A	2023ms1276	ubiquitin-dependent protein catabolic process [GO:0006511]; cell cycle [GO:0007049]; negative regulation of gene expression [GO:0010629]; positive regulation of synaptic plasticity [GO:0031915]; positive regulation of axon extension [GO:0045773]; positive regulation of dendrite morphogenesis [GO:0050775]; cell division [GO:0051301]; protein K11-linked ubiquitination [GO:0070979]; positive regulation of synapse maturation [GO:0090129];	protein binding [GO:0005515]; ubiquitin protein ligase binding [GO:0031625];	nucleoplasm [GO:0005654]; cytosol [GO:0005829]; anaphase-promoting complex [GO:0005680];
Nafisa_PRO7	Anaphase-promoting complex subunit 2;Isoform of Q9UJX6, Isoform 2 of Anaphase-promoting complex subunit 2	ANAPC2;ANAPC2	NA	Q9UJX6;Q9UJX6-2	4.313	-0.2419	XT NP A	2023ms1276	ubiquitin-dependent protein catabolic process [GO:0006511]; cell cycle [GO:0007049]; negative regulation of gene expression [GO:0010629]; positive regulation of synaptic plasticity [GO:0031915]; positive regulation of axon extension [GO:0045773]; positive regulation of dendrite morphogenesis [GO:0050775]; cell division [GO:0051301]; protein K11-linked ubiquitination [GO:0070979]; positive regulation of synapse maturation [GO:0090129];	protein binding [GO:0005515]; ubiquitin protein ligase binding [GO:0031625];	nucleoplasm [GO:0005654]; cytosol [GO:0005829]; anaphase-promoting complex [GO:0005680];
Nafisa_PRO6	Anaphase-promoting complex subunit 2;Isoform of Q9UJX6, Isoform 2 of Anaphase-promoting complex subunit 2	ANAPC2;ANAPC2	NA	Q9UJX6;Q9UJX6-2	4.3863	-0.1587	XT NP A	2023ms1276	ubiquitin-dependent protein catabolic process [GO:0006511]; cell cycle [GO:0007049]; negative regulation of gene expression [GO:0010629]; positive regulation of synaptic plasticity [GO:0031915]; positive regulation of axon extension [GO:0045773]; positive regulation of dendrite morphogenesis [GO:0050775]; cell division [GO:0051301]; protein K11-linked ubiquitination [GO:0070979]; positive regulation of synapse maturation [GO:0090129];	protein binding [GO:0005515]; ubiquitin protein ligase binding [GO:0031625];	nucleoplasm [GO:0005654]; cytosol [GO:0005829]; anaphase-promoting complex [GO:0005680];
Nafisa_PRO5	Anaphase-promoting complex subunit 2;Isoform of Q9UJX6, Isoform 2 of Anaphase-promoting complex subunit 2	ANAPC2;ANAPC2	NA	Q9UJX6;Q9UJX6-2	4.3822	-0.155	XT NP A	2023ms1276	ubiquitin-dependent protein catabolic process [GO:0006511]; cell cycle [GO:0007049]; negative regulation of gene expression [GO:0010629]; positive regulation of synaptic plasticity [GO:0031915]; positive regulation of axon extension [GO:0045773]; positive regulation of dendrite morphogenesis [GO:0050775]; cell division [GO:0051301]; protein K11-linked ubiquitination [GO:0070979]; positive regulation of synapse maturation [GO:0090129];	protein binding [GO:0005515]; ubiquitin protein ligase binding [GO:0031625];	nucleoplasm [GO:0005654]; cytosol [GO:0005829]; anaphase-promoting complex [GO:0005680];
Nafisa_PRO4	Anaphase-promoting complex subunit 2;Isoform of Q9UJX6, Isoform 2 of Anaphase-promoting complex subunit 2	ANAPC2;ANAPC2	NA	Q9UJX6;Q9UJX6-2	4.4233	-0.1489	XT NP A	2023ms1276	ubiquitin-dependent protein catabolic process [GO:0006511]; cell cycle [GO:0007049]; negative regulation of gene expression [GO:0010629]; positive regulation of synaptic plasticity [GO:0031915]; positive regulation of axon extension [GO:0045773]; positive regulation of dendrite morphogenesis [GO:0050775]; cell division [GO:0051301]; protein K11-linked ubiquitination [GO:0070979]; positive regulation of synapse maturation [GO:0090129];	protein binding [GO:0005515]; ubiquitin protein ligase binding [GO:0031625];	nucleoplasm [GO:0005654]; cytosol [GO:0005829]; anaphase-promoting complex [GO:0005680];
Nafisa_PRO2	Anaphase-promoting complex subunit 2;Isoform of Q9UJX6, Isoform 2 of Anaphase-promoting complex subunit 2	ANAPC2;ANAPC2	NA	Q9UJX6;Q9UJX6-2	4.2211	-0.3307	XT NP A	2023ms1276	ubiquitin-dependent protein catabolic process [GO:0006511]; cell cycle [GO:0007049]; negative regulation of gene expression [GO:0010629]; positive regulation of synaptic plasticity [GO:0031915]; positive regulation of axon extension [GO:0045773]; positive regulation of dendrite morphogenesis [GO:0050775]; cell division [GO:0051301]; protein K11-linked ubiquitination [GO:0070979]; positive regulation of synapse maturation [GO:0090129];	protein binding [GO:0005515]; ubiquitin protein ligase binding [GO:0031625];	nucleoplasm [GO:0005654]; cytosol [GO:0005829]; anaphase-promoting complex [GO:0005680];
Nafisa_PRO1	Anaphase-promoting complex subunit 2;Isoform of Q9UJX6, Isoform 2 of Anaphase-promoting complex subunit 2	ANAPC2;ANAPC2	NA	Q9UJX6;Q9UJX6-2	4.1463	-0.401	XT NP A	2023ms1276	ubiquitin-dependent protein catabolic process [GO:0006511]; cell cycle [GO:0007049]; negative regulation of gene expression [GO:0010629]; positive regulation of synaptic plasticity [GO:0031915]; positive regulation of axon extension [GO:0045773]; positive regulation of dendrite morphogenesis [GO:0050775]; cell division [GO:0051301]; protein K11-linked ubiquitination [GO:0070979]; positive regulation of synapse maturation [GO:0090129];	protein binding [GO:0005515]; ubiquitin protein ligase binding [GO:0031625];	nucleoplasm [GO:0005654]; cytosol [GO:0005829]; anaphase-promoting complex [GO:0005680];
Nafisa_SEN7	N-acetyllactosaminide beta-1,3-N-acetylglucosaminyltransferase 2;Isoform of Q9NY97, Isoform 2 of N-acetyllactosaminide beta-1,3-N-acetylglucosaminyltransferase 2	B3GNT2;B3GNT2	NA	Q9NY97;Q9NY97-2	5.0262	0.4134	XT NP B	2023ms1276	axon guidance [GO:0007411]; sensory perception of smell [GO:0007608]; O-glycan processing [GO:0016266]; keratan sulfate biosynthetic process [GO:0018146]; poly-N-acetyllactosamine biosynthetic process [GO:0030311]; cellular response to leukemia inhibitory factor [GO:1990830];	protein binding [GO:0005515]; beta-galactosyl-N-acetylglucosaminylgalactosylglucosyl-ceramide beta-1,3-acetylglucosaminyltransferase activity [GO:0008457]; UDP-galactose:beta-N-acetylglucosamine beta-1,3-galactosyltransferase activity [GO:0008499]; N-acetyllactosaminide beta-1,3-N-acetylglucosaminyltransferase activity [GO:0008532]; glycosyltransferase activity [GO:0016757]; UDP-glycosyltransferase activity [GO:0008194];	Golgi membrane [GO:0000139]; integral component of membrane [GO:0016021];
Nafisa_SEN6	N-acetyllactosaminide beta-1,3-N-acetylglucosaminyltransferase 2;Isoform of Q9NY97, Isoform 2 of N-acetyllactosaminide beta-1,3-N-acetylglucosaminyltransferase 2	B3GNT2;B3GNT2	NA	Q9NY97;Q9NY97-2	5.1181	0.491	XT NP B	2023ms1276	axon guidance [GO:0007411]; sensory perception of smell [GO:0007608]; O-glycan processing [GO:0016266]; keratan sulfate biosynthetic process [GO:0018146]; poly-N-acetyllactosamine biosynthetic process [GO:0030311]; cellular response to leukemia inhibitory factor [GO:1990830];	protein binding [GO:0005515]; beta-galactosyl-N-acetylglucosaminylgalactosylglucosyl-ceramide beta-1,3-acetylglucosaminyltransferase activity [GO:0008457]; UDP-galactose:beta-N-acetylglucosamine beta-1,3-galactosyltransferase activity [GO:0008499]; N-acetyllactosaminide beta-1,3-N-acetylglucosaminyltransferase activity [GO:0008532]; glycosyltransferase activity [GO:0016757]; UDP-glycosyltransferase activity [GO:0008194];	Golgi membrane [GO:0000139]; integral component of membrane [GO:0016021];
Nafisa_SEN5	N-acetyllactosaminide beta-1,3-N-acetylglucosaminyltransferase 2;Isoform of Q9NY97, Isoform 2 of N-acetyllactosaminide beta-1,3-N-acetylglucosaminyltransferase 2	B3GNT2;B3GNT2	NA	Q9NY97;Q9NY97-2	4.9831	0.3299	XT NP B	2023ms1276	axon guidance [GO:0007411]; sensory perception of smell [GO:0007608]; O-glycan processing [GO:0016266]; keratan sulfate biosynthetic process [GO:0018146]; poly-N-acetyllactosamine biosynthetic process [GO:0030311]; cellular response to leukemia inhibitory factor [GO:1990830];	protein binding [GO:0005515]; beta-galactosyl-N-acetylglucosaminylgalactosylglucosyl-ceramide beta-1,3-acetylglucosaminyltransferase activity [GO:0008457]; UDP-galactose:beta-N-acetylglucosamine beta-1,3-galactosyltransferase activity [GO:0008499]; N-acetyllactosaminide beta-1,3-N-acetylglucosaminyltransferase activity [GO:0008532]; glycosyltransferase activity [GO:0016757]; UDP-glycosyltransferase activity [GO:0008194];	Golgi membrane [GO:0000139]; integral component of membrane [GO:0016021];
Nafisa_SEN4	N-acetyllactosaminide beta-1,3-N-acetylglucosaminyltransferase 2;Isoform of Q9NY97, Isoform 2 of N-acetyllactosaminide beta-1,3-N-acetylglucosaminyltransferase 2	B3GNT2;B3GNT2	NA	Q9NY97;Q9NY97-2	5.1281	0.5078	XT NP B	2023ms1276	axon guidance [GO:0007411]; sensory perception of smell [GO:0007608]; O-glycan processing [GO:0016266]; keratan sulfate biosynthetic process [GO:0018146]; poly-N-acetyllactosamine biosynthetic process [GO:0030311]; cellular response to leukemia inhibitory factor [GO:1990830];	protein binding [GO:0005515]; beta-galactosyl-N-acetylglucosaminylgalactosylglucosyl-ceramide beta-1,3-acetylglucosaminyltransferase activity [GO:0008457]; UDP-galactose:beta-N-acetylglucosamine beta-1,3-galactosyltransferase activity [GO:0008499]; N-acetyllactosaminide beta-1,3-N-acetylglucosaminyltransferase activity [GO:0008532]; glycosyltransferase activity [GO:0016757]; UDP-glycosyltransferase activity [GO:0008194];	Golgi membrane [GO:0000139]; integral component of membrane [GO:0016021];
Nafisa_SEN3	N-acetyllactosaminide beta-1,3-N-acetylglucosaminyltransferase 2;Isoform of Q9NY97, Isoform 2 of N-acetyllactosaminide beta-1,3-N-acetylglucosaminyltransferase 2	B3GNT2;B3GNT2	NA	Q9NY97;Q9NY97-2	5.1931	0.5734	XT NP B	2023ms1276	axon guidance [GO:0007411]; sensory perception of smell [GO:0007608]; O-glycan processing [GO:0016266]; keratan sulfate biosynthetic process [GO:0018146]; poly-N-acetyllactosamine biosynthetic process [GO:0030311]; cellular response to leukemia inhibitory factor [GO:1990830];	protein binding [GO:0005515]; beta-galactosyl-N-acetylglucosaminylgalactosylglucosyl-ceramide beta-1,3-acetylglucosaminyltransferase activity [GO:0008457]; UDP-galactose:beta-N-acetylglucosamine beta-1,3-galactosyltransferase activity [GO:0008499]; N-acetyllactosaminide beta-1,3-N-acetylglucosaminyltransferase activity [GO:0008532]; glycosyltransferase activity [GO:0016757]; UDP-glycosyltransferase activity [GO:0008194];	Golgi membrane [GO:0000139]; integral component of membrane [GO:0016021];
Nafisa_SEN2	N-acetyllactosaminide beta-1,3-N-acetylglucosaminyltransferase 2;Isoform of Q9NY97, Isoform 2 of N-acetyllactosaminide beta-1,3-N-acetylglucosaminyltransferase 2	B3GNT2;B3GNT2	NA	Q9NY97;Q9NY97-2	5.1412	0.5083	XT NP B	2023ms1276	axon guidance [GO:0007411]; sensory perception of smell [GO:0007608]; O-glycan processing [GO:0016266]; keratan sulfate biosynthetic process [GO:0018146]; poly-N-acetyllactosamine biosynthetic process [GO:0030311]; cellular response to leukemia inhibitory factor [GO:1990830];	protein binding [GO:0005515]; beta-galactosyl-N-acetylglucosaminylgalactosylglucosyl-ceramide beta-1,3-acetylglucosaminyltransferase activity [GO:0008457]; UDP-galactose:beta-N-acetylglucosamine beta-1,3-galactosyltransferase activity [GO:0008499]; N-acetyllactosaminide beta-1,3-N-acetylglucosaminyltransferase activity [GO:0008532]; glycosyltransferase activity [GO:0016757]; UDP-glycosyltransferase activity [GO:0008194];	Golgi membrane [GO:0000139]; integral component of membrane [GO:0016021];
Nafisa_SEN1	N-acetyllactosaminide beta-1,3-N-acetylglucosaminyltransferase 2;Isoform of Q9NY97, Isoform 2 of N-acetyllactosaminide beta-1,3-N-acetylglucosaminyltransferase 2	B3GNT2;B3GNT2	NA	Q9NY97;Q9NY97-2	5.0868	0.4691	XT NP B	2023ms1276	axon guidance [GO:0007411]; sensory perception of smell [GO:0007608]; O-glycan processing [GO:0016266]; keratan sulfate biosynthetic process [GO:0018146]; poly-N-acetyllactosamine biosynthetic process [GO:0030311]; cellular response to leukemia inhibitory factor [GO:1990830];	protein binding [GO:0005515]; beta-galactosyl-N-acetylglucosaminylgalactosylglucosyl-ceramide beta-1,3-acetylglucosaminyltransferase activity [GO:0008457]; UDP-galactose:beta-N-acetylglucosamine beta-1,3-galactosyltransferase activity [GO:0008499]; N-acetyllactosaminide beta-1,3-N-acetylglucosaminyltransferase activity [GO:0008532]; glycosyltransferase activity [GO:0016757]; UDP-glycosyltransferase activity [GO:0008194];	Golgi membrane [GO:0000139]; integral component of membrane [GO:0016021];
Nafisa_PRO7	N-acetyllactosaminide beta-1,3-N-acetylglucosaminyltransferase 2;Isoform of Q9NY97, Isoform 2 of N-acetyllactosaminide beta-1,3-N-acetylglucosaminyltransferase 2	B3GNT2;B3GNT2	NA	Q9NY97;Q9NY97-2	5.1709	0.6161	XT NP B	2023ms1276	axon guidance [GO:0007411]; sensory perception of smell [GO:0007608]; O-glycan processing [GO:0016266]; keratan sulfate biosynthetic process [GO:0018146]; poly-N-acetyllactosamine biosynthetic process [GO:0030311]; cellular response to leukemia inhibitory factor [GO:1990830];	protein binding [GO:0005515]; beta-galactosyl-N-acetylglucosaminylgalactosylglucosyl-ceramide beta-1,3-acetylglucosaminyltransferase activity [GO:0008457]; UDP-galactose:beta-N-acetylglucosamine beta-1,3-galactosyltransferase activity [GO:0008499]; N-acetyllactosaminide beta-1,3-N-acetylglucosaminyltransferase activity [GO:0008532]; glycosyltransferase activity [GO:0016757]; UDP-glycosyltransferase activity [GO:0008194];	Golgi membrane [GO:0000139]; integral component of membrane [GO:0016021];
Nafisa_PRO6	N-acetyllactosaminide beta-1,3-N-acetylglucosaminyltransferase 2;Isoform of Q9NY97, Isoform 2 of N-acetyllactosaminide beta-1,3-N-acetylglucosaminyltransferase 2	B3GNT2;B3GNT2	NA	Q9NY97;Q9NY97-2	5.1527	0.6076	XT NP B	2023ms1276	axon guidance [GO:0007411]; sensory perception of smell [GO:0007608]; O-glycan processing [GO:0016266]; keratan sulfate biosynthetic process [GO:0018146]; poly-N-acetyllactosamine biosynthetic process [GO:0030311]; cellular response to leukemia inhibitory factor [GO:1990830];	protein binding [GO:0005515]; beta-galactosyl-N-acetylglucosaminylgalactosylglucosyl-ceramide beta-1,3-acetylglucosaminyltransferase activity [GO:0008457]; UDP-galactose:beta-N-acetylglucosamine beta-1,3-galactosyltransferase activity [GO:0008499]; N-acetyllactosaminide beta-1,3-N-acetylglucosaminyltransferase activity [GO:0008532]; glycosyltransferase activity [GO:0016757]; UDP-glycosyltransferase activity [GO:0008194];	Golgi membrane [GO:0000139]; integral component of membrane [GO:0016021];
Nafisa_PRO5	N-acetyllactosaminide beta-1,3-N-acetylglucosaminyltransferase 2;Isoform of Q9NY97, Isoform 2 of N-acetyllactosaminide beta-1,3-N-acetylglucosaminyltransferase 2	B3GNT2;B3GNT2	NA	Q9NY97;Q9NY97-2	5.1164	0.5792	XT NP B	2023ms1276	axon guidance [GO:0007411]; sensory perception of smell [GO:0007608]; O-glycan processing [GO:0016266]; keratan sulfate biosynthetic process [GO:0018146]; poly-N-acetyllactosamine biosynthetic process [GO:0030311]; cellular response to leukemia inhibitory factor [GO:1990830];	protein binding [GO:0005515]; beta-galactosyl-N-acetylglucosaminylgalactosylglucosyl-ceramide beta-1,3-acetylglucosaminyltransferase activity [GO:0008457]; UDP-galactose:beta-N-acetylglucosamine beta-1,3-galactosyltransferase activity [GO:0008499]; N-acetyllactosaminide beta-1,3-N-acetylglucosaminyltransferase activity [GO:0008532]; glycosyltransferase activity [GO:0016757]; UDP-glycosyltransferase activity [GO:0008194];	Golgi membrane [GO:0000139]; integral component of membrane [GO:0016021];
Nafisa_PRO4	N-acetyllactosaminide beta-1,3-N-acetylglucosaminyltransferase 2;Isoform of Q9NY97, Isoform 2 of N-acetyllactosaminide beta-1,3-N-acetylglucosaminyltransferase 2	B3GNT2;B3GNT2	NA	Q9NY97;Q9NY97-2	5.0811	0.5089	XT NP B	2023ms1276	axon guidance [GO:0007411]; sensory perception of smell [GO:0007608]; O-glycan processing [GO:0016266]; keratan sulfate biosynthetic process [GO:0018146]; poly-N-acetyllactosamine biosynthetic process [GO:0030311]; cellular response to leukemia inhibitory factor [GO:1990830];	protein binding [GO:0005515]; beta-galactosyl-N-acetylglucosaminylgalactosylglucosyl-ceramide beta-1,3-acetylglucosaminyltransferase activity [GO:0008457]; UDP-galactose:beta-N-acetylglucosamine beta-1,3-galactosyltransferase activity [GO:0008499]; N-acetyllactosaminide beta-1,3-N-acetylglucosaminyltransferase activity [GO:0008532]; glycosyltransferase activity [GO:0016757]; UDP-glycosyltransferase activity [GO:0008194];	Golgi membrane [GO:0000139]; integral component of membrane [GO:0016021];
Nafisa_PRO3	N-acetyllactosaminide beta-1,3-N-acetylglucosaminyltransferase 2;Isoform of Q9NY97, Isoform 2 of N-acetyllactosaminide beta-1,3-N-acetylglucosaminyltransferase 2	B3GNT2;B3GNT2	NA	Q9NY97;Q9NY97-2	5.1918	0.6213	XT NP B	2023ms1276	axon guidance [GO:0007411]; sensory perception of smell [GO:0007608]; O-glycan processing [GO:0016266]; keratan sulfate biosynthetic process [GO:0018146]; poly-N-acetyllactosamine biosynthetic process [GO:0030311]; cellular response to leukemia inhibitory factor [GO:1990830];	protein binding [GO:0005515]; beta-galactosyl-N-acetylglucosaminylgalactosylglucosyl-ceramide beta-1,3-acetylglucosaminyltransferase activity [GO:0008457]; UDP-galactose:beta-N-acetylglucosamine beta-1,3-galactosyltransferase activity [GO:0008499]; N-acetyllactosaminide beta-1,3-N-acetylglucosaminyltransferase activity [GO:0008532]; glycosyltransferase activity [GO:0016757]; UDP-glycosyltransferase activity [GO:0008194];	Golgi membrane [GO:0000139]; integral component of membrane [GO:0016021];
Nafisa_PRO2	N-acetyllactosaminide beta-1,3-N-acetylglucosaminyltransferase 2;Isoform of Q9NY97, Isoform 2 of N-acetyllactosaminide beta-1,3-N-acetylglucosaminyltransferase 2	B3GNT2;B3GNT2	NA	Q9NY97;Q9NY97-2	5.0698	0.518	XT NP B	2023ms1276	axon guidance [GO:0007411]; sensory perception of smell [GO:0007608]; O-glycan processing [GO:0016266]; keratan sulfate biosynthetic process [GO:0018146]; poly-N-acetyllactosamine biosynthetic process [GO:0030311]; cellular response to leukemia inhibitory factor [GO:1990830];	protein binding [GO:0005515]; beta-galactosyl-N-acetylglucosaminylgalactosylglucosyl-ceramide beta-1,3-acetylglucosaminyltransferase activity [GO:0008457]; UDP-galactose:beta-N-acetylglucosamine beta-1,3-galactosyltransferase activity [GO:0008499]; N-acetyllactosaminide beta-1,3-N-acetylglucosaminyltransferase activity [GO:0008532]; glycosyltransferase activity [GO:0016757]; UDP-glycosyltransferase activity [GO:0008194];	Golgi membrane [GO:0000139]; integral component of membrane [GO:0016021];
Nafisa_PRO1	N-acetyllactosaminide beta-1,3-N-acetylglucosaminyltransferase 2;Isoform of Q9NY97, Isoform 2 of N-acetyllactosaminide beta-1,3-N-acetylglucosaminyltransferase 2	B3GNT2;B3GNT2	NA	Q9NY97;Q9NY97-2	5.1039	0.5566	XT NP B	2023ms1276	axon guidance [GO:0007411]; sensory perception of smell [GO:0007608]; O-glycan processing [GO:0016266]; keratan sulfate biosynthetic process [GO:0018146]; poly-N-acetyllactosamine biosynthetic process [GO:0030311]; cellular response to leukemia inhibitory factor [GO:1990830];	protein binding [GO:0005515]; beta-galactosyl-N-acetylglucosaminylgalactosylglucosyl-ceramide beta-1,3-acetylglucosaminyltransferase activity [GO:0008457]; UDP-galactose:beta-N-acetylglucosamine beta-1,3-galactosyltransferase activity [GO:0008499]; N-acetyllactosaminide beta-1,3-N-acetylglucosaminyltransferase activity [GO:0008532]; glycosyltransferase activity [GO:0016757]; UDP-glycosyltransferase activity [GO:0008194];	Golgi membrane [GO:0000139]; integral component of membrane [GO:0016021];
Nafisa_SEN7	Adaptor protein, phosphotyrosine interacting with PH domain and leucine zipper 2;Adaptor protein, phosphotyrosine interacting with PH domain and leucine zipper 2	APPL2;APPL2	NA	A0A3Q1MJZ3;Q1RMW4	4.554	-0.0588	XT NP B	2023ms1276	;	;	;
Nafisa_SEN6	Adaptor protein, phosphotyrosine interacting with PH domain and leucine zipper 2;Adaptor protein, phosphotyrosine interacting with PH domain and leucine zipper 2	APPL2;APPL2	NA	A0A3Q1MJZ3;Q1RMW4	4.5771	-0.05	XT NP B	2023ms1276	;	;	;
Nafisa_SEN5	Adaptor protein, phosphotyrosine interacting with PH domain and leucine zipper 2;Adaptor protein, phosphotyrosine interacting with PH domain and leucine zipper 2	APPL2;APPL2	NA	A0A3Q1MJZ3;Q1RMW4	4.5996	-0.0535	XT NP B	2023ms1276	;	;	;
Nafisa_SEN4	Adaptor protein, phosphotyrosine interacting with PH domain and leucine zipper 2;Adaptor protein, phosphotyrosine interacting with PH domain and leucine zipper 2	APPL2;APPL2	NA	A0A3Q1MJZ3;Q1RMW4	4.6446	0.0242	XT NP B	2023ms1276	;	;	;
Nafisa_SEN3	Adaptor protein, phosphotyrosine interacting with PH domain and leucine zipper 2;Adaptor protein, phosphotyrosine interacting with PH domain and leucine zipper 2	APPL2;APPL2	NA	A0A3Q1MJZ3;Q1RMW4	4.5891	-0.0306	XT NP B	2023ms1276	;	;	;
Nafisa_SEN2	Adaptor protein, phosphotyrosine interacting with PH domain and leucine zipper 2;Adaptor protein, phosphotyrosine interacting with PH domain and leucine zipper 2	APPL2;APPL2	NA	A0A3Q1MJZ3;Q1RMW4	4.586	-0.047	XT NP B	2023ms1276	;	;	;
Nafisa_SEN1	Adaptor protein, phosphotyrosine interacting with PH domain and leucine zipper 2;Adaptor protein, phosphotyrosine interacting with PH domain and leucine zipper 2	APPL2;APPL2	NA	A0A3Q1MJZ3;Q1RMW4	4.6024	-0.0153	XT NP B	2023ms1276	;	;	;
Nafisa_PRO7	Adaptor protein, phosphotyrosine interacting with PH domain and leucine zipper 2;Adaptor protein, phosphotyrosine interacting with PH domain and leucine zipper 2	APPL2;APPL2	NA	A0A3Q1MJZ3;Q1RMW4	4.5426	-0.0123	XT NP B	2023ms1276	;	;	;
Nafisa_PRO6	Adaptor protein, phosphotyrosine interacting with PH domain and leucine zipper 2;Adaptor protein, phosphotyrosine interacting with PH domain and leucine zipper 2	APPL2;APPL2	NA	A0A3Q1MJZ3;Q1RMW4	4.5722	0.0271	XT NP B	2023ms1276	;	;	;
Nafisa_PRO5	Adaptor protein, phosphotyrosine interacting with PH domain and leucine zipper 2;Adaptor protein, phosphotyrosine interacting with PH domain and leucine zipper 2	APPL2;APPL2	NA	A0A3Q1MJZ3;Q1RMW4	4.6666	0.1294	XT NP B	2023ms1276	;	;	;
Nafisa_PRO4	Adaptor protein, phosphotyrosine interacting with PH domain and leucine zipper 2;Adaptor protein, phosphotyrosine interacting with PH domain and leucine zipper 2	APPL2;APPL2	NA	A0A3Q1MJZ3;Q1RMW4	4.6589	0.0867	XT NP B	2023ms1276	;	;	;
Nafisa_PRO3	Adaptor protein, phosphotyrosine interacting with PH domain and leucine zipper 2;Adaptor protein, phosphotyrosine interacting with PH domain and leucine zipper 2	APPL2;APPL2	NA	A0A3Q1MJZ3;Q1RMW4	4.6213	0.0508	XT NP B	2023ms1276	;	;	;
Nafisa_PRO2	Adaptor protein, phosphotyrosine interacting with PH domain and leucine zipper 2;Adaptor protein, phosphotyrosine interacting with PH domain and leucine zipper 2	APPL2;APPL2	NA	A0A3Q1MJZ3;Q1RMW4	4.5845	0.0327	XT NP B	2023ms1276	;	;	;
Nafisa_PRO1	Adaptor protein, phosphotyrosine interacting with PH domain and leucine zipper 2;Adaptor protein, phosphotyrosine interacting with PH domain and leucine zipper 2	APPL2;APPL2	NA	A0A3Q1MJZ3;Q1RMW4	4.5583	0.011	XT NP B	2023ms1276	;	;	;
Nafisa_SEN7	Creatine kinase B-type	CKB	P12277	P12277	5.2257	0.6129	XT NP B	2023ms1276	phosphorylation [GO:0016310]; cerebellum development [GO:0021549]; substantia nigra development [GO:0021762]; cellular chloride ion homeostasis [GO:0030644]; phosphocreatine biosynthetic process [GO:0046314]	creatine kinase activity [GO:0004111]; protein binding [GO:0005515]; ATP binding [GO:0005524]; ubiquitin protein ligase binding [GO:0031625]; kinase activity [GO:0016301]	mitochondrion [GO:0005739]; extracellular space [GO:0005615]; nucleus [GO:0005634]; cytosol [GO:0005829]; dendrite [GO:0030425]; neuronal cell body [GO:0043025]; extracellular exosome [GO:0070062]
Nafisa_SEN6	Creatine kinase B-type	CKB	P12277	P12277	5.2729	0.6458	XT NP B	2023ms1276	phosphorylation [GO:0016310]; cerebellum development [GO:0021549]; substantia nigra development [GO:0021762]; cellular chloride ion homeostasis [GO:0030644]; phosphocreatine biosynthetic process [GO:0046314]	creatine kinase activity [GO:0004111]; protein binding [GO:0005515]; ATP binding [GO:0005524]; ubiquitin protein ligase binding [GO:0031625]; kinase activity [GO:0016301]	mitochondrion [GO:0005739]; extracellular space [GO:0005615]; nucleus [GO:0005634]; cytosol [GO:0005829]; dendrite [GO:0030425]; neuronal cell body [GO:0043025]; extracellular exosome [GO:0070062]
Nafisa_SEN5	Creatine kinase B-type	CKB	P12277	P12277	5.3123	0.6591	XT NP B	2023ms1276	phosphorylation [GO:0016310]; cerebellum development [GO:0021549]; substantia nigra development [GO:0021762]; cellular chloride ion homeostasis [GO:0030644]; phosphocreatine biosynthetic process [GO:0046314]	creatine kinase activity [GO:0004111]; protein binding [GO:0005515]; ATP binding [GO:0005524]; ubiquitin protein ligase binding [GO:0031625]; kinase activity [GO:0016301]	mitochondrion [GO:0005739]; extracellular space [GO:0005615]; nucleus [GO:0005634]; cytosol [GO:0005829]; dendrite [GO:0030425]; neuronal cell body [GO:0043025]; extracellular exosome [GO:0070062]
Nafisa_SEN4	Creatine kinase B-type	CKB	P12277	P12277	5.1826	0.5623	XT NP B	2023ms1276	phosphorylation [GO:0016310]; cerebellum development [GO:0021549]; substantia nigra development [GO:0021762]; cellular chloride ion homeostasis [GO:0030644]; phosphocreatine biosynthetic process [GO:0046314]	creatine kinase activity [GO:0004111]; protein binding [GO:0005515]; ATP binding [GO:0005524]; ubiquitin protein ligase binding [GO:0031625]; kinase activity [GO:0016301]	mitochondrion [GO:0005739]; extracellular space [GO:0005615]; nucleus [GO:0005634]; cytosol [GO:0005829]; dendrite [GO:0030425]; neuronal cell body [GO:0043025]; extracellular exosome [GO:0070062]
Nafisa_SEN3	Creatine kinase B-type	CKB	P12277	P12277	5.2312	0.6116	XT NP B	2023ms1276	phosphorylation [GO:0016310]; cerebellum development [GO:0021549]; substantia nigra development [GO:0021762]; cellular chloride ion homeostasis [GO:0030644]; phosphocreatine biosynthetic process [GO:0046314]	creatine kinase activity [GO:0004111]; protein binding [GO:0005515]; ATP binding [GO:0005524]; ubiquitin protein ligase binding [GO:0031625]; kinase activity [GO:0016301]	mitochondrion [GO:0005739]; extracellular space [GO:0005615]; nucleus [GO:0005634]; cytosol [GO:0005829]; dendrite [GO:0030425]; neuronal cell body [GO:0043025]; extracellular exosome [GO:0070062]
Nafisa_SEN2	Creatine kinase B-type	CKB	P12277	P12277	5.3032	0.6702	XT NP B	2023ms1276	phosphorylation [GO:0016310]; cerebellum development [GO:0021549]; substantia nigra development [GO:0021762]; cellular chloride ion homeostasis [GO:0030644]; phosphocreatine biosynthetic process [GO:0046314]	creatine kinase activity [GO:0004111]; protein binding [GO:0005515]; ATP binding [GO:0005524]; ubiquitin protein ligase binding [GO:0031625]; kinase activity [GO:0016301]	mitochondrion [GO:0005739]; extracellular space [GO:0005615]; nucleus [GO:0005634]; cytosol [GO:0005829]; dendrite [GO:0030425]; neuronal cell body [GO:0043025]; extracellular exosome [GO:0070062]
Nafisa_SEN1	Creatine kinase B-type	CKB	P12277	P12277	5.3215	0.7037	XT NP B	2023ms1276	phosphorylation [GO:0016310]; cerebellum development [GO:0021549]; substantia nigra development [GO:0021762]; cellular chloride ion homeostasis [GO:0030644]; phosphocreatine biosynthetic process [GO:0046314]	creatine kinase activity [GO:0004111]; protein binding [GO:0005515]; ATP binding [GO:0005524]; ubiquitin protein ligase binding [GO:0031625]; kinase activity [GO:0016301]	mitochondrion [GO:0005739]; extracellular space [GO:0005615]; nucleus [GO:0005634]; cytosol [GO:0005829]; dendrite [GO:0030425]; neuronal cell body [GO:0043025]; extracellular exosome [GO:0070062]
Nafisa_PRO7	Creatine kinase B-type	CKB	P12277	P12277	4.2215	-0.3334	XT NP B	2023ms1276	phosphorylation [GO:0016310]; cerebellum development [GO:0021549]; substantia nigra development [GO:0021762]; cellular chloride ion homeostasis [GO:0030644]; phosphocreatine biosynthetic process [GO:0046314]	creatine kinase activity [GO:0004111]; protein binding [GO:0005515]; ATP binding [GO:0005524]; ubiquitin protein ligase binding [GO:0031625]; kinase activity [GO:0016301]	mitochondrion [GO:0005739]; extracellular space [GO:0005615]; nucleus [GO:0005634]; cytosol [GO:0005829]; dendrite [GO:0030425]; neuronal cell body [GO:0043025]; extracellular exosome [GO:0070062]
Nafisa_PRO6	Creatine kinase B-type	CKB	P12277	P12277	4.2832	-0.2618	XT NP B	2023ms1276	phosphorylation [GO:0016310]; cerebellum development [GO:0021549]; substantia nigra development [GO:0021762]; cellular chloride ion homeostasis [GO:0030644]; phosphocreatine biosynthetic process [GO:0046314]	creatine kinase activity [GO:0004111]; protein binding [GO:0005515]; ATP binding [GO:0005524]; ubiquitin protein ligase binding [GO:0031625]; kinase activity [GO:0016301]	mitochondrion [GO:0005739]; extracellular space [GO:0005615]; nucleus [GO:0005634]; cytosol [GO:0005829]; dendrite [GO:0030425]; neuronal cell body [GO:0043025]; extracellular exosome [GO:0070062]
Nafisa_PRO5	Creatine kinase B-type	CKB	P12277	P12277	4.2264	-0.3108	XT NP B	2023ms1276	phosphorylation [GO:0016310]; cerebellum development [GO:0021549]; substantia nigra development [GO:0021762]; cellular chloride ion homeostasis [GO:0030644]; phosphocreatine biosynthetic process [GO:0046314]	creatine kinase activity [GO:0004111]; protein binding [GO:0005515]; ATP binding [GO:0005524]; ubiquitin protein ligase binding [GO:0031625]; kinase activity [GO:0016301]	mitochondrion [GO:0005739]; extracellular space [GO:0005615]; nucleus [GO:0005634]; cytosol [GO:0005829]; dendrite [GO:0030425]; neuronal cell body [GO:0043025]; extracellular exosome [GO:0070062]
Nafisa_PRO4	Creatine kinase B-type	CKB	P12277	P12277	4.3498	-0.2224	XT NP B	2023ms1276	phosphorylation [GO:0016310]; cerebellum development [GO:0021549]; substantia nigra development [GO:0021762]; cellular chloride ion homeostasis [GO:0030644]; phosphocreatine biosynthetic process [GO:0046314]	creatine kinase activity [GO:0004111]; protein binding [GO:0005515]; ATP binding [GO:0005524]; ubiquitin protein ligase binding [GO:0031625]; kinase activity [GO:0016301]	mitochondrion [GO:0005739]; extracellular space [GO:0005615]; nucleus [GO:0005634]; cytosol [GO:0005829]; dendrite [GO:0030425]; neuronal cell body [GO:0043025]; extracellular exosome [GO:0070062]
Nafisa_PRO3	Creatine kinase B-type	CKB	P12277	P12277	4.1933	-0.3772	XT NP B	2023ms1276	phosphorylation [GO:0016310]; cerebellum development [GO:0021549]; substantia nigra development [GO:0021762]; cellular chloride ion homeostasis [GO:0030644]; phosphocreatine biosynthetic process [GO:0046314]	creatine kinase activity [GO:0004111]; protein binding [GO:0005515]; ATP binding [GO:0005524]; ubiquitin protein ligase binding [GO:0031625]; kinase activity [GO:0016301]	mitochondrion [GO:0005739]; extracellular space [GO:0005615]; nucleus [GO:0005634]; cytosol [GO:0005829]; dendrite [GO:0030425]; neuronal cell body [GO:0043025]; extracellular exosome [GO:0070062]
Nafisa_PRO2	Creatine kinase B-type	CKB	P12277	P12277	4.2803	-0.2715	XT NP B	2023ms1276	phosphorylation [GO:0016310]; cerebellum development [GO:0021549]; substantia nigra development [GO:0021762]; cellular chloride ion homeostasis [GO:0030644]; phosphocreatine biosynthetic process [GO:0046314]	creatine kinase activity [GO:0004111]; protein binding [GO:0005515]; ATP binding [GO:0005524]; ubiquitin protein ligase binding [GO:0031625]; kinase activity [GO:0016301]	mitochondrion [GO:0005739]; extracellular space [GO:0005615]; nucleus [GO:0005634]; cytosol [GO:0005829]; dendrite [GO:0030425]; neuronal cell body [GO:0043025]; extracellular exosome [GO:0070062]
Nafisa_PRO1	Creatine kinase B-type	CKB	P12277	P12277	4.1519	-0.3953	XT NP B	2023ms1276	phosphorylation [GO:0016310]; cerebellum development [GO:0021549]; substantia nigra development [GO:0021762]; cellular chloride ion homeostasis [GO:0030644]; phosphocreatine biosynthetic process [GO:0046314]	creatine kinase activity [GO:0004111]; protein binding [GO:0005515]; ATP binding [GO:0005524]; ubiquitin protein ligase binding [GO:0031625]; kinase activity [GO:0016301]	mitochondrion [GO:0005739]; extracellular space [GO:0005615]; nucleus [GO:0005634]; cytosol [GO:0005829]; dendrite [GO:0030425]; neuronal cell body [GO:0043025]; extracellular exosome [GO:0070062]
Nafisa_SEN7	Merlin;Isoform of P35240, Isoform 2 of Merlin;Isoform of P35240, Isoform 3 of Merlin;Isoform of P35240, Isoform 8 of Merlin	NF2;NF2;NF2;NF2	NA	P35240;P35240-2;P35240-3;P35240-8	4.8553	0.2425	XT NP A	2023ms1276	mesoderm formation [GO:0001707]; negative regulation of cell-matrix adhesion [GO:0001953]; negative regulation of protein kinase activity [GO:0006469]; ectoderm development [GO:0007398]; negative regulation of cell population proliferation [GO:0008285]; Schwann cell proliferation [GO:0014010]; regulation of gliogenesis [GO:0014013]; hippocampus development [GO:0021766]; negative regulation of cell-cell adhesion [GO:0022408]; actin cytoskeleton organization [GO:0030036]; negative regulation of cell migration [GO:0030336]; regulation of protein stability [GO:0031647]; regulation of hippo signaling [GO:0035330]; odontogenesis of dentin-containing tooth [GO:0042475]; negative regulation of tyrosine phosphorylation of STAT protein [GO:0042532]; regulation of apoptotic process [GO:0042981]; negative regulation of MAPK cascade [GO:0043409]; cell-cell junction organization [GO:0045216]; positive regulation of cell differentiation [GO:0045597]; negative regulation of receptor signaling pathway via JAK-STAT [GO:0046426]; positive regulation of stress fiber assembly [GO:0051496]; regulation of cell cycle [GO:0051726]; lens fiber cell differentiation [GO:0070306]; regulation of stem cell proliferation [GO:0072091]; regulation of protein localization to nucleus [GO:1900180]; regulation of neural precursor cell proliferation [GO:2000177]; ; ;	actin binding [GO:0003779]; protein binding [GO:0005515]; ; ;	nucleus [GO:0005634]; nucleolus [GO:0005730]; cytoplasm [GO:0005737]; early endosome [GO:0005769]; cytosol [GO:0005829]; cytoskeleton [GO:0005856]; plasma membrane [GO:0005886]; adherens junction [GO:0005912]; membrane [GO:0016020]; lamellipodium [GO:0030027]; cortical actin cytoskeleton [GO:0030864]; filopodium membrane [GO:0031527]; cleavage furrow [GO:0032154]; ruffle membrane [GO:0032587]; neuron projection [GO:0043005]; cell body [GO:0044297]; apical part of cell [GO:0045177]; perinuclear region of cytoplasm [GO:0048471]; ; ;
Nafisa_SEN6	Merlin;Isoform of P35240, Isoform 2 of Merlin;Isoform of P35240, Isoform 3 of Merlin;Isoform of P35240, Isoform 8 of Merlin	NF2;NF2;NF2;NF2	NA	P35240;P35240-2;P35240-3;P35240-8	4.8567	0.2296	XT NP A	2023ms1276	mesoderm formation [GO:0001707]; negative regulation of cell-matrix adhesion [GO:0001953]; negative regulation of protein kinase activity [GO:0006469]; ectoderm development [GO:0007398]; negative regulation of cell population proliferation [GO:0008285]; Schwann cell proliferation [GO:0014010]; regulation of gliogenesis [GO:0014013]; hippocampus development [GO:0021766]; negative regulation of cell-cell adhesion [GO:0022408]; actin cytoskeleton organization [GO:0030036]; negative regulation of cell migration [GO:0030336]; regulation of protein stability [GO:0031647]; regulation of hippo signaling [GO:0035330]; odontogenesis of dentin-containing tooth [GO:0042475]; negative regulation of tyrosine phosphorylation of STAT protein [GO:0042532]; regulation of apoptotic process [GO:0042981]; negative regulation of MAPK cascade [GO:0043409]; cell-cell junction organization [GO:0045216]; positive regulation of cell differentiation [GO:0045597]; negative regulation of receptor signaling pathway via JAK-STAT [GO:0046426]; positive regulation of stress fiber assembly [GO:0051496]; regulation of cell cycle [GO:0051726]; lens fiber cell differentiation [GO:0070306]; regulation of stem cell proliferation [GO:0072091]; regulation of protein localization to nucleus [GO:1900180]; regulation of neural precursor cell proliferation [GO:2000177]; ; ;	actin binding [GO:0003779]; protein binding [GO:0005515]; ; ;	nucleus [GO:0005634]; nucleolus [GO:0005730]; cytoplasm [GO:0005737]; early endosome [GO:0005769]; cytosol [GO:0005829]; cytoskeleton [GO:0005856]; plasma membrane [GO:0005886]; adherens junction [GO:0005912]; membrane [GO:0016020]; lamellipodium [GO:0030027]; cortical actin cytoskeleton [GO:0030864]; filopodium membrane [GO:0031527]; cleavage furrow [GO:0032154]; ruffle membrane [GO:0032587]; neuron projection [GO:0043005]; cell body [GO:0044297]; apical part of cell [GO:0045177]; perinuclear region of cytoplasm [GO:0048471]; ; ;
Nafisa_SEN5	Merlin;Isoform of P35240, Isoform 2 of Merlin;Isoform of P35240, Isoform 3 of Merlin;Isoform of P35240, Isoform 8 of Merlin	NF2;NF2;NF2;NF2	NA	P35240;P35240-2;P35240-3;P35240-8	4.8895	0.2364	XT NP A	2023ms1276	mesoderm formation [GO:0001707]; negative regulation of cell-matrix adhesion [GO:0001953]; negative regulation of protein kinase activity [GO:0006469]; ectoderm development [GO:0007398]; negative regulation of cell population proliferation [GO:0008285]; Schwann cell proliferation [GO:0014010]; regulation of gliogenesis [GO:0014013]; hippocampus development [GO:0021766]; negative regulation of cell-cell adhesion [GO:0022408]; actin cytoskeleton organization [GO:0030036]; negative regulation of cell migration [GO:0030336]; regulation of protein stability [GO:0031647]; regulation of hippo signaling [GO:0035330]; odontogenesis of dentin-containing tooth [GO:0042475]; negative regulation of tyrosine phosphorylation of STAT protein [GO:0042532]; regulation of apoptotic process [GO:0042981]; negative regulation of MAPK cascade [GO:0043409]; cell-cell junction organization [GO:0045216]; positive regulation of cell differentiation [GO:0045597]; negative regulation of receptor signaling pathway via JAK-STAT [GO:0046426]; positive regulation of stress fiber assembly [GO:0051496]; regulation of cell cycle [GO:0051726]; lens fiber cell differentiation [GO:0070306]; regulation of stem cell proliferation [GO:0072091]; regulation of protein localization to nucleus [GO:1900180]; regulation of neural precursor cell proliferation [GO:2000177]; ; ;	actin binding [GO:0003779]; protein binding [GO:0005515]; ; ;	nucleus [GO:0005634]; nucleolus [GO:0005730]; cytoplasm [GO:0005737]; early endosome [GO:0005769]; cytosol [GO:0005829]; cytoskeleton [GO:0005856]; plasma membrane [GO:0005886]; adherens junction [GO:0005912]; membrane [GO:0016020]; lamellipodium [GO:0030027]; cortical actin cytoskeleton [GO:0030864]; filopodium membrane [GO:0031527]; cleavage furrow [GO:0032154]; ruffle membrane [GO:0032587]; neuron projection [GO:0043005]; cell body [GO:0044297]; apical part of cell [GO:0045177]; perinuclear region of cytoplasm [GO:0048471]; ; ;
Nafisa_SEN4	Merlin;Isoform of P35240, Isoform 2 of Merlin;Isoform of P35240, Isoform 3 of Merlin;Isoform of P35240, Isoform 8 of Merlin	NF2;NF2;NF2;NF2	NA	P35240;P35240-2;P35240-3;P35240-8	4.8857	0.2654	XT NP A	2023ms1276	mesoderm formation [GO:0001707]; negative regulation of cell-matrix adhesion [GO:0001953]; negative regulation of protein kinase activity [GO:0006469]; ectoderm development [GO:0007398]; negative regulation of cell population proliferation [GO:0008285]; Schwann cell proliferation [GO:0014010]; regulation of gliogenesis [GO:0014013]; hippocampus development [GO:0021766]; negative regulation of cell-cell adhesion [GO:0022408]; actin cytoskeleton organization [GO:0030036]; negative regulation of cell migration [GO:0030336]; regulation of protein stability [GO:0031647]; regulation of hippo signaling [GO:0035330]; odontogenesis of dentin-containing tooth [GO:0042475]; negative regulation of tyrosine phosphorylation of STAT protein [GO:0042532]; regulation of apoptotic process [GO:0042981]; negative regulation of MAPK cascade [GO:0043409]; cell-cell junction organization [GO:0045216]; positive regulation of cell differentiation [GO:0045597]; negative regulation of receptor signaling pathway via JAK-STAT [GO:0046426]; positive regulation of stress fiber assembly [GO:0051496]; regulation of cell cycle [GO:0051726]; lens fiber cell differentiation [GO:0070306]; regulation of stem cell proliferation [GO:0072091]; regulation of protein localization to nucleus [GO:1900180]; regulation of neural precursor cell proliferation [GO:2000177]; ; ;	actin binding [GO:0003779]; protein binding [GO:0005515]; ; ;	nucleus [GO:0005634]; nucleolus [GO:0005730]; cytoplasm [GO:0005737]; early endosome [GO:0005769]; cytosol [GO:0005829]; cytoskeleton [GO:0005856]; plasma membrane [GO:0005886]; adherens junction [GO:0005912]; membrane [GO:0016020]; lamellipodium [GO:0030027]; cortical actin cytoskeleton [GO:0030864]; filopodium membrane [GO:0031527]; cleavage furrow [GO:0032154]; ruffle membrane [GO:0032587]; neuron projection [GO:0043005]; cell body [GO:0044297]; apical part of cell [GO:0045177]; perinuclear region of cytoplasm [GO:0048471]; ; ;
Nafisa_SEN3	Merlin;Isoform of P35240, Isoform 2 of Merlin;Isoform of P35240, Isoform 3 of Merlin;Isoform of P35240, Isoform 8 of Merlin	NF2;NF2;NF2;NF2	NA	P35240;P35240-2;P35240-3;P35240-8	4.888	0.2683	XT NP A	2023ms1276	mesoderm formation [GO:0001707]; negative regulation of cell-matrix adhesion [GO:0001953]; negative regulation of protein kinase activity [GO:0006469]; ectoderm development [GO:0007398]; negative regulation of cell population proliferation [GO:0008285]; Schwann cell proliferation [GO:0014010]; regulation of gliogenesis [GO:0014013]; hippocampus development [GO:0021766]; negative regulation of cell-cell adhesion [GO:0022408]; actin cytoskeleton organization [GO:0030036]; negative regulation of cell migration [GO:0030336]; regulation of protein stability [GO:0031647]; regulation of hippo signaling [GO:0035330]; odontogenesis of dentin-containing tooth [GO:0042475]; negative regulation of tyrosine phosphorylation of STAT protein [GO:0042532]; regulation of apoptotic process [GO:0042981]; negative regulation of MAPK cascade [GO:0043409]; cell-cell junction organization [GO:0045216]; positive regulation of cell differentiation [GO:0045597]; negative regulation of receptor signaling pathway via JAK-STAT [GO:0046426]; positive regulation of stress fiber assembly [GO:0051496]; regulation of cell cycle [GO:0051726]; lens fiber cell differentiation [GO:0070306]; regulation of stem cell proliferation [GO:0072091]; regulation of protein localization to nucleus [GO:1900180]; regulation of neural precursor cell proliferation [GO:2000177]; ; ;	actin binding [GO:0003779]; protein binding [GO:0005515]; ; ;	nucleus [GO:0005634]; nucleolus [GO:0005730]; cytoplasm [GO:0005737]; early endosome [GO:0005769]; cytosol [GO:0005829]; cytoskeleton [GO:0005856]; plasma membrane [GO:0005886]; adherens junction [GO:0005912]; membrane [GO:0016020]; lamellipodium [GO:0030027]; cortical actin cytoskeleton [GO:0030864]; filopodium membrane [GO:0031527]; cleavage furrow [GO:0032154]; ruffle membrane [GO:0032587]; neuron projection [GO:0043005]; cell body [GO:0044297]; apical part of cell [GO:0045177]; perinuclear region of cytoplasm [GO:0048471]; ; ;
Nafisa_SEN2	Merlin;Isoform of P35240, Isoform 2 of Merlin;Isoform of P35240, Isoform 3 of Merlin;Isoform of P35240, Isoform 8 of Merlin	NF2;NF2;NF2;NF2	NA	P35240;P35240-2;P35240-3;P35240-8	4.8893	0.2564	XT NP A	2023ms1276	mesoderm formation [GO:0001707]; negative regulation of cell-matrix adhesion [GO:0001953]; negative regulation of protein kinase activity [GO:0006469]; ectoderm development [GO:0007398]; negative regulation of cell population proliferation [GO:0008285]; Schwann cell proliferation [GO:0014010]; regulation of gliogenesis [GO:0014013]; hippocampus development [GO:0021766]; negative regulation of cell-cell adhesion [GO:0022408]; actin cytoskeleton organization [GO:0030036]; negative regulation of cell migration [GO:0030336]; regulation of protein stability [GO:0031647]; regulation of hippo signaling [GO:0035330]; odontogenesis of dentin-containing tooth [GO:0042475]; negative regulation of tyrosine phosphorylation of STAT protein [GO:0042532]; regulation of apoptotic process [GO:0042981]; negative regulation of MAPK cascade [GO:0043409]; cell-cell junction organization [GO:0045216]; positive regulation of cell differentiation [GO:0045597]; negative regulation of receptor signaling pathway via JAK-STAT [GO:0046426]; positive regulation of stress fiber assembly [GO:0051496]; regulation of cell cycle [GO:0051726]; lens fiber cell differentiation [GO:0070306]; regulation of stem cell proliferation [GO:0072091]; regulation of protein localization to nucleus [GO:1900180]; regulation of neural precursor cell proliferation [GO:2000177]; ; ;	actin binding [GO:0003779]; protein binding [GO:0005515]; ; ;	nucleus [GO:0005634]; nucleolus [GO:0005730]; cytoplasm [GO:0005737]; early endosome [GO:0005769]; cytosol [GO:0005829]; cytoskeleton [GO:0005856]; plasma membrane [GO:0005886]; adherens junction [GO:0005912]; membrane [GO:0016020]; lamellipodium [GO:0030027]; cortical actin cytoskeleton [GO:0030864]; filopodium membrane [GO:0031527]; cleavage furrow [GO:0032154]; ruffle membrane [GO:0032587]; neuron projection [GO:0043005]; cell body [GO:0044297]; apical part of cell [GO:0045177]; perinuclear region of cytoplasm [GO:0048471]; ; ;
Nafisa_SEN1	Merlin;Isoform of P35240, Isoform 2 of Merlin;Isoform of P35240, Isoform 3 of Merlin;Isoform of P35240, Isoform 8 of Merlin	NF2;NF2;NF2;NF2	NA	P35240;P35240-2;P35240-3;P35240-8	4.8692	0.2515	XT NP A	2023ms1276	mesoderm formation [GO:0001707]; negative regulation of cell-matrix adhesion [GO:0001953]; negative regulation of protein kinase activity [GO:0006469]; ectoderm development [GO:0007398]; negative regulation of cell population proliferation [GO:0008285]; Schwann cell proliferation [GO:0014010]; regulation of gliogenesis [GO:0014013]; hippocampus development [GO:0021766]; negative regulation of cell-cell adhesion [GO:0022408]; actin cytoskeleton organization [GO:0030036]; negative regulation of cell migration [GO:0030336]; regulation of protein stability [GO:0031647]; regulation of hippo signaling [GO:0035330]; odontogenesis of dentin-containing tooth [GO:0042475]; negative regulation of tyrosine phosphorylation of STAT protein [GO:0042532]; regulation of apoptotic process [GO:0042981]; negative regulation of MAPK cascade [GO:0043409]; cell-cell junction organization [GO:0045216]; positive regulation of cell differentiation [GO:0045597]; negative regulation of receptor signaling pathway via JAK-STAT [GO:0046426]; positive regulation of stress fiber assembly [GO:0051496]; regulation of cell cycle [GO:0051726]; lens fiber cell differentiation [GO:0070306]; regulation of stem cell proliferation [GO:0072091]; regulation of protein localization to nucleus [GO:1900180]; regulation of neural precursor cell proliferation [GO:2000177]; ; ;	actin binding [GO:0003779]; protein binding [GO:0005515]; ; ;	nucleus [GO:0005634]; nucleolus [GO:0005730]; cytoplasm [GO:0005737]; early endosome [GO:0005769]; cytosol [GO:0005829]; cytoskeleton [GO:0005856]; plasma membrane [GO:0005886]; adherens junction [GO:0005912]; membrane [GO:0016020]; lamellipodium [GO:0030027]; cortical actin cytoskeleton [GO:0030864]; filopodium membrane [GO:0031527]; cleavage furrow [GO:0032154]; ruffle membrane [GO:0032587]; neuron projection [GO:0043005]; cell body [GO:0044297]; apical part of cell [GO:0045177]; perinuclear region of cytoplasm [GO:0048471]; ; ;
Nafisa_PRO7	Merlin;Isoform of P35240, Isoform 2 of Merlin;Isoform of P35240, Isoform 3 of Merlin;Isoform of P35240, Isoform 8 of Merlin	NF2;NF2;NF2;NF2	NA	P35240;P35240-2;P35240-3;P35240-8	4.5135	-0.0414	XT NP A	2023ms1276	mesoderm formation [GO:0001707]; negative regulation of cell-matrix adhesion [GO:0001953]; negative regulation of protein kinase activity [GO:0006469]; ectoderm development [GO:0007398]; negative regulation of cell population proliferation [GO:0008285]; Schwann cell proliferation [GO:0014010]; regulation of gliogenesis [GO:0014013]; hippocampus development [GO:0021766]; negative regulation of cell-cell adhesion [GO:0022408]; actin cytoskeleton organization [GO:0030036]; negative regulation of cell migration [GO:0030336]; regulation of protein stability [GO:0031647]; regulation of hippo signaling [GO:0035330]; odontogenesis of dentin-containing tooth [GO:0042475]; negative regulation of tyrosine phosphorylation of STAT protein [GO:0042532]; regulation of apoptotic process [GO:0042981]; negative regulation of MAPK cascade [GO:0043409]; cell-cell junction organization [GO:0045216]; positive regulation of cell differentiation [GO:0045597]; negative regulation of receptor signaling pathway via JAK-STAT [GO:0046426]; positive regulation of stress fiber assembly [GO:0051496]; regulation of cell cycle [GO:0051726]; lens fiber cell differentiation [GO:0070306]; regulation of stem cell proliferation [GO:0072091]; regulation of protein localization to nucleus [GO:1900180]; regulation of neural precursor cell proliferation [GO:2000177]; ; ;	actin binding [GO:0003779]; protein binding [GO:0005515]; ; ;	nucleus [GO:0005634]; nucleolus [GO:0005730]; cytoplasm [GO:0005737]; early endosome [GO:0005769]; cytosol [GO:0005829]; cytoskeleton [GO:0005856]; plasma membrane [GO:0005886]; adherens junction [GO:0005912]; membrane [GO:0016020]; lamellipodium [GO:0030027]; cortical actin cytoskeleton [GO:0030864]; filopodium membrane [GO:0031527]; cleavage furrow [GO:0032154]; ruffle membrane [GO:0032587]; neuron projection [GO:0043005]; cell body [GO:0044297]; apical part of cell [GO:0045177]; perinuclear region of cytoplasm [GO:0048471]; ; ;
Nafisa_PRO6	Merlin;Isoform of P35240, Isoform 2 of Merlin;Isoform of P35240, Isoform 3 of Merlin;Isoform of P35240, Isoform 8 of Merlin	NF2;NF2;NF2;NF2	NA	P35240;P35240-2;P35240-3;P35240-8	4.5588	0.0137	XT NP A	2023ms1276	mesoderm formation [GO:0001707]; negative regulation of cell-matrix adhesion [GO:0001953]; negative regulation of protein kinase activity [GO:0006469]; ectoderm development [GO:0007398]; negative regulation of cell population proliferation [GO:0008285]; Schwann cell proliferation [GO:0014010]; regulation of gliogenesis [GO:0014013]; hippocampus development [GO:0021766]; negative regulation of cell-cell adhesion [GO:0022408]; actin cytoskeleton organization [GO:0030036]; negative regulation of cell migration [GO:0030336]; regulation of protein stability [GO:0031647]; regulation of hippo signaling [GO:0035330]; odontogenesis of dentin-containing tooth [GO:0042475]; negative regulation of tyrosine phosphorylation of STAT protein [GO:0042532]; regulation of apoptotic process [GO:0042981]; negative regulation of MAPK cascade [GO:0043409]; cell-cell junction organization [GO:0045216]; positive regulation of cell differentiation [GO:0045597]; negative regulation of receptor signaling pathway via JAK-STAT [GO:0046426]; positive regulation of stress fiber assembly [GO:0051496]; regulation of cell cycle [GO:0051726]; lens fiber cell differentiation [GO:0070306]; regulation of stem cell proliferation [GO:0072091]; regulation of protein localization to nucleus [GO:1900180]; regulation of neural precursor cell proliferation [GO:2000177]; ; ;	actin binding [GO:0003779]; protein binding [GO:0005515]; ; ;	nucleus [GO:0005634]; nucleolus [GO:0005730]; cytoplasm [GO:0005737]; early endosome [GO:0005769]; cytosol [GO:0005829]; cytoskeleton [GO:0005856]; plasma membrane [GO:0005886]; adherens junction [GO:0005912]; membrane [GO:0016020]; lamellipodium [GO:0030027]; cortical actin cytoskeleton [GO:0030864]; filopodium membrane [GO:0031527]; cleavage furrow [GO:0032154]; ruffle membrane [GO:0032587]; neuron projection [GO:0043005]; cell body [GO:0044297]; apical part of cell [GO:0045177]; perinuclear region of cytoplasm [GO:0048471]; ; ;
Nafisa_PRO5	Merlin;Isoform of P35240, Isoform 2 of Merlin;Isoform of P35240, Isoform 3 of Merlin;Isoform of P35240, Isoform 8 of Merlin	NF2;NF2;NF2;NF2	NA	P35240;P35240-2;P35240-3;P35240-8	4.4961	-0.0411	XT NP A	2023ms1276	mesoderm formation [GO:0001707]; negative regulation of cell-matrix adhesion [GO:0001953]; negative regulation of protein kinase activity [GO:0006469]; ectoderm development [GO:0007398]; negative regulation of cell population proliferation [GO:0008285]; Schwann cell proliferation [GO:0014010]; regulation of gliogenesis [GO:0014013]; hippocampus development [GO:0021766]; negative regulation of cell-cell adhesion [GO:0022408]; actin cytoskeleton organization [GO:0030036]; negative regulation of cell migration [GO:0030336]; regulation of protein stability [GO:0031647]; regulation of hippo signaling [GO:0035330]; odontogenesis of dentin-containing tooth [GO:0042475]; negative regulation of tyrosine phosphorylation of STAT protein [GO:0042532]; regulation of apoptotic process [GO:0042981]; negative regulation of MAPK cascade [GO:0043409]; cell-cell junction organization [GO:0045216]; positive regulation of cell differentiation [GO:0045597]; negative regulation of receptor signaling pathway via JAK-STAT [GO:0046426]; positive regulation of stress fiber assembly [GO:0051496]; regulation of cell cycle [GO:0051726]; lens fiber cell differentiation [GO:0070306]; regulation of stem cell proliferation [GO:0072091]; regulation of protein localization to nucleus [GO:1900180]; regulation of neural precursor cell proliferation [GO:2000177]; ; ;	actin binding [GO:0003779]; protein binding [GO:0005515]; ; ;	nucleus [GO:0005634]; nucleolus [GO:0005730]; cytoplasm [GO:0005737]; early endosome [GO:0005769]; cytosol [GO:0005829]; cytoskeleton [GO:0005856]; plasma membrane [GO:0005886]; adherens junction [GO:0005912]; membrane [GO:0016020]; lamellipodium [GO:0030027]; cortical actin cytoskeleton [GO:0030864]; filopodium membrane [GO:0031527]; cleavage furrow [GO:0032154]; ruffle membrane [GO:0032587]; neuron projection [GO:0043005]; cell body [GO:0044297]; apical part of cell [GO:0045177]; perinuclear region of cytoplasm [GO:0048471]; ; ;
Nafisa_PRO4	Merlin;Isoform of P35240, Isoform 2 of Merlin;Isoform of P35240, Isoform 3 of Merlin;Isoform of P35240, Isoform 8 of Merlin	NF2;NF2;NF2;NF2	NA	P35240;P35240-2;P35240-3;P35240-8	4.5233	-0.049	XT NP A	2023ms1276	mesoderm formation [GO:0001707]; negative regulation of cell-matrix adhesion [GO:0001953]; negative regulation of protein kinase activity [GO:0006469]; ectoderm development [GO:0007398]; negative regulation of cell population proliferation [GO:0008285]; Schwann cell proliferation [GO:0014010]; regulation of gliogenesis [GO:0014013]; hippocampus development [GO:0021766]; negative regulation of cell-cell adhesion [GO:0022408]; actin cytoskeleton organization [GO:0030036]; negative regulation of cell migration [GO:0030336]; regulation of protein stability [GO:0031647]; regulation of hippo signaling [GO:0035330]; odontogenesis of dentin-containing tooth [GO:0042475]; negative regulation of tyrosine phosphorylation of STAT protein [GO:0042532]; regulation of apoptotic process [GO:0042981]; negative regulation of MAPK cascade [GO:0043409]; cell-cell junction organization [GO:0045216]; positive regulation of cell differentiation [GO:0045597]; negative regulation of receptor signaling pathway via JAK-STAT [GO:0046426]; positive regulation of stress fiber assembly [GO:0051496]; regulation of cell cycle [GO:0051726]; lens fiber cell differentiation [GO:0070306]; regulation of stem cell proliferation [GO:0072091]; regulation of protein localization to nucleus [GO:1900180]; regulation of neural precursor cell proliferation [GO:2000177]; ; ;	actin binding [GO:0003779]; protein binding [GO:0005515]; ; ;	nucleus [GO:0005634]; nucleolus [GO:0005730]; cytoplasm [GO:0005737]; early endosome [GO:0005769]; cytosol [GO:0005829]; cytoskeleton [GO:0005856]; plasma membrane [GO:0005886]; adherens junction [GO:0005912]; membrane [GO:0016020]; lamellipodium [GO:0030027]; cortical actin cytoskeleton [GO:0030864]; filopodium membrane [GO:0031527]; cleavage furrow [GO:0032154]; ruffle membrane [GO:0032587]; neuron projection [GO:0043005]; cell body [GO:0044297]; apical part of cell [GO:0045177]; perinuclear region of cytoplasm [GO:0048471]; ; ;
Nafisa_PRO3	Merlin;Isoform of P35240, Isoform 2 of Merlin;Isoform of P35240, Isoform 3 of Merlin;Isoform of P35240, Isoform 8 of Merlin	NF2;NF2;NF2;NF2	NA	P35240;P35240-2;P35240-3;P35240-8	4.4784	-0.0921	XT NP A	2023ms1276	mesoderm formation [GO:0001707]; negative regulation of cell-matrix adhesion [GO:0001953]; negative regulation of protein kinase activity [GO:0006469]; ectoderm development [GO:0007398]; negative regulation of cell population proliferation [GO:0008285]; Schwann cell proliferation [GO:0014010]; regulation of gliogenesis [GO:0014013]; hippocampus development [GO:0021766]; negative regulation of cell-cell adhesion [GO:0022408]; actin cytoskeleton organization [GO:0030036]; negative regulation of cell migration [GO:0030336]; regulation of protein stability [GO:0031647]; regulation of hippo signaling [GO:0035330]; odontogenesis of dentin-containing tooth [GO:0042475]; negative regulation of tyrosine phosphorylation of STAT protein [GO:0042532]; regulation of apoptotic process [GO:0042981]; negative regulation of MAPK cascade [GO:0043409]; cell-cell junction organization [GO:0045216]; positive regulation of cell differentiation [GO:0045597]; negative regulation of receptor signaling pathway via JAK-STAT [GO:0046426]; positive regulation of stress fiber assembly [GO:0051496]; regulation of cell cycle [GO:0051726]; lens fiber cell differentiation [GO:0070306]; regulation of stem cell proliferation [GO:0072091]; regulation of protein localization to nucleus [GO:1900180]; regulation of neural precursor cell proliferation [GO:2000177]; ; ;	actin binding [GO:0003779]; protein binding [GO:0005515]; ; ;	nucleus [GO:0005634]; nucleolus [GO:0005730]; cytoplasm [GO:0005737]; early endosome [GO:0005769]; cytosol [GO:0005829]; cytoskeleton [GO:0005856]; plasma membrane [GO:0005886]; adherens junction [GO:0005912]; membrane [GO:0016020]; lamellipodium [GO:0030027]; cortical actin cytoskeleton [GO:0030864]; filopodium membrane [GO:0031527]; cleavage furrow [GO:0032154]; ruffle membrane [GO:0032587]; neuron projection [GO:0043005]; cell body [GO:0044297]; apical part of cell [GO:0045177]; perinuclear region of cytoplasm [GO:0048471]; ; ;
Nafisa_PRO2	Merlin;Isoform of P35240, Isoform 2 of Merlin;Isoform of P35240, Isoform 3 of Merlin;Isoform of P35240, Isoform 8 of Merlin	NF2;NF2;NF2;NF2	NA	P35240;P35240-2;P35240-3;P35240-8	4.5883	0.0365	XT NP A	2023ms1276	mesoderm formation [GO:0001707]; negative regulation of cell-matrix adhesion [GO:0001953]; negative regulation of protein kinase activity [GO:0006469]; ectoderm development [GO:0007398]; negative regulation of cell population proliferation [GO:0008285]; Schwann cell proliferation [GO:0014010]; regulation of gliogenesis [GO:0014013]; hippocampus development [GO:0021766]; negative regulation of cell-cell adhesion [GO:0022408]; actin cytoskeleton organization [GO:0030036]; negative regulation of cell migration [GO:0030336]; regulation of protein stability [GO:0031647]; regulation of hippo signaling [GO:0035330]; odontogenesis of dentin-containing tooth [GO:0042475]; negative regulation of tyrosine phosphorylation of STAT protein [GO:0042532]; regulation of apoptotic process [GO:0042981]; negative regulation of MAPK cascade [GO:0043409]; cell-cell junction organization [GO:0045216]; positive regulation of cell differentiation [GO:0045597]; negative regulation of receptor signaling pathway via JAK-STAT [GO:0046426]; positive regulation of stress fiber assembly [GO:0051496]; regulation of cell cycle [GO:0051726]; lens fiber cell differentiation [GO:0070306]; regulation of stem cell proliferation [GO:0072091]; regulation of protein localization to nucleus [GO:1900180]; regulation of neural precursor cell proliferation [GO:2000177]; ; ;	actin binding [GO:0003779]; protein binding [GO:0005515]; ; ;	nucleus [GO:0005634]; nucleolus [GO:0005730]; cytoplasm [GO:0005737]; early endosome [GO:0005769]; cytosol [GO:0005829]; cytoskeleton [GO:0005856]; plasma membrane [GO:0005886]; adherens junction [GO:0005912]; membrane [GO:0016020]; lamellipodium [GO:0030027]; cortical actin cytoskeleton [GO:0030864]; filopodium membrane [GO:0031527]; cleavage furrow [GO:0032154]; ruffle membrane [GO:0032587]; neuron projection [GO:0043005]; cell body [GO:0044297]; apical part of cell [GO:0045177]; perinuclear region of cytoplasm [GO:0048471]; ; ;
Nafisa_PRO1	Merlin;Isoform of P35240, Isoform 2 of Merlin;Isoform of P35240, Isoform 3 of Merlin;Isoform of P35240, Isoform 8 of Merlin	NF2;NF2;NF2;NF2	NA	P35240;P35240-2;P35240-3;P35240-8	4.5519	0.0046	XT NP A	2023ms1276	mesoderm formation [GO:0001707]; negative regulation of cell-matrix adhesion [GO:0001953]; negative regulation of protein kinase activity [GO:0006469]; ectoderm development [GO:0007398]; negative regulation of cell population proliferation [GO:0008285]; Schwann cell proliferation [GO:0014010]; regulation of gliogenesis [GO:0014013]; hippocampus development [GO:0021766]; negative regulation of cell-cell adhesion [GO:0022408]; actin cytoskeleton organization [GO:0030036]; negative regulation of cell migration [GO:0030336]; regulation of protein stability [GO:0031647]; regulation of hippo signaling [GO:0035330]; odontogenesis of dentin-containing tooth [GO:0042475]; negative regulation of tyrosine phosphorylation of STAT protein [GO:0042532]; regulation of apoptotic process [GO:0042981]; negative regulation of MAPK cascade [GO:0043409]; cell-cell junction organization [GO:0045216]; positive regulation of cell differentiation [GO:0045597]; negative regulation of receptor signaling pathway via JAK-STAT [GO:0046426]; positive regulation of stress fiber assembly [GO:0051496]; regulation of cell cycle [GO:0051726]; lens fiber cell differentiation [GO:0070306]; regulation of stem cell proliferation [GO:0072091]; regulation of protein localization to nucleus [GO:1900180]; regulation of neural precursor cell proliferation [GO:2000177]; ; ;	actin binding [GO:0003779]; protein binding [GO:0005515]; ; ;	nucleus [GO:0005634]; nucleolus [GO:0005730]; cytoplasm [GO:0005737]; early endosome [GO:0005769]; cytosol [GO:0005829]; cytoskeleton [GO:0005856]; plasma membrane [GO:0005886]; adherens junction [GO:0005912]; membrane [GO:0016020]; lamellipodium [GO:0030027]; cortical actin cytoskeleton [GO:0030864]; filopodium membrane [GO:0031527]; cleavage furrow [GO:0032154]; ruffle membrane [GO:0032587]; neuron projection [GO:0043005]; cell body [GO:0044297]; apical part of cell [GO:0045177]; perinuclear region of cytoplasm [GO:0048471]; ; ;
Nafisa_SEN7	RNA polymerase II subunit A C-terminal domain phosphatase SSU72;RNA polymerase II subunit A C-terminal domain phosphatase SSU72	SSU72;SSU72	NA	Q17QI2;Q9NP77	4.4892	-0.1236	XT NP B	2023ms1276	;	;	;
Nafisa_SEN6	RNA polymerase II subunit A C-terminal domain phosphatase SSU72;RNA polymerase II subunit A C-terminal domain phosphatase SSU72	SSU72;SSU72	NA	Q17QI2;Q9NP77	4.5587	-0.0684	XT NP B	2023ms1276	;	;	;
Nafisa_SEN5	RNA polymerase II subunit A C-terminal domain phosphatase SSU72;RNA polymerase II subunit A C-terminal domain phosphatase SSU72	SSU72;SSU72	NA	Q17QI2;Q9NP77	4.569	-0.0842	XT NP B	2023ms1276	;	;	;
Nafisa_SEN4	RNA polymerase II subunit A C-terminal domain phosphatase SSU72;RNA polymerase II subunit A C-terminal domain phosphatase SSU72	SSU72;SSU72	NA	Q17QI2;Q9NP77	4.4123	-0.2081	XT NP B	2023ms1276	;	;	;
Nafisa_SEN3	RNA polymerase II subunit A C-terminal domain phosphatase SSU72;RNA polymerase II subunit A C-terminal domain phosphatase SSU72	SSU72;SSU72	NA	Q17QI2;Q9NP77	4.4995	-0.1201	XT NP B	2023ms1276	;	;	;
Nafisa_SEN2	RNA polymerase II subunit A C-terminal domain phosphatase SSU72;RNA polymerase II subunit A C-terminal domain phosphatase SSU72	SSU72;SSU72	NA	Q17QI2;Q9NP77	4.5427	-0.0902	XT NP B	2023ms1276	;	;	;
Nafisa_SEN1	RNA polymerase II subunit A C-terminal domain phosphatase SSU72;RNA polymerase II subunit A C-terminal domain phosphatase SSU72	SSU72;SSU72	NA	Q17QI2;Q9NP77	4.5685	-0.0492	XT NP B	2023ms1276	;	;	;
Nafisa_PRO7	RNA polymerase II subunit A C-terminal domain phosphatase SSU72;RNA polymerase II subunit A C-terminal domain phosphatase SSU72	SSU72;SSU72	NA	Q17QI2;Q9NP77	3.8904	-0.6644	XT NP B	2023ms1276	;	;	;
Nafisa_PRO6	RNA polymerase II subunit A C-terminal domain phosphatase SSU72;RNA polymerase II subunit A C-terminal domain phosphatase SSU72	SSU72;SSU72	NA	Q17QI2;Q9NP77	4.0149	-0.5302	XT NP B	2023ms1276	;	;	;
Nafisa_PRO5	RNA polymerase II subunit A C-terminal domain phosphatase SSU72;RNA polymerase II subunit A C-terminal domain phosphatase SSU72	SSU72;SSU72	NA	Q17QI2;Q9NP77	4.0174	-0.5198	XT NP B	2023ms1276	;	;	;
Nafisa_PRO4	RNA polymerase II subunit A C-terminal domain phosphatase SSU72;RNA polymerase II subunit A C-terminal domain phosphatase SSU72	SSU72;SSU72	NA	Q17QI2;Q9NP77	4.1006	-0.4716	XT NP B	2023ms1276	;	;	;
Nafisa_PRO3	RNA polymerase II subunit A C-terminal domain phosphatase SSU72;RNA polymerase II subunit A C-terminal domain phosphatase SSU72	SSU72;SSU72	NA	Q17QI2;Q9NP77	3.9652	-0.6053	XT NP B	2023ms1276	;	;	;
Nafisa_PRO2	RNA polymerase II subunit A C-terminal domain phosphatase SSU72;RNA polymerase II subunit A C-terminal domain phosphatase SSU72	SSU72;SSU72	NA	Q17QI2;Q9NP77	3.8698	-0.682	XT NP B	2023ms1276	;	;	;
Nafisa_PRO1	RNA polymerase II subunit A C-terminal domain phosphatase SSU72;RNA polymerase II subunit A C-terminal domain phosphatase SSU72	SSU72;SSU72	NA	Q17QI2;Q9NP77	3.8994	-0.6478	XT NP B	2023ms1276	;	;	;
Nafisa_SEN7	WD repeat-containing protein 18	WDR18	Q9BV38	Q9BV38	4.6482	0.0355	XT NP A	2023ms1276	rRNA processing [GO:0006364]; regulation of DNA-dependent DNA replication initiation [GO:0030174]	protein binding [GO:0005515]	nucleoplasm [GO:0005654]; nucleolus [GO:0005730]; dynein axonemal particle [GO:0120293]; nuclear pre-replicative complex [GO:0005656]; Rix1 complex [GO:0097344]
Nafisa_SEN6	WD repeat-containing protein 18	WDR18	Q9BV38	Q9BV38	4.7467	0.1196	XT NP A	2023ms1276	rRNA processing [GO:0006364]; regulation of DNA-dependent DNA replication initiation [GO:0030174]	protein binding [GO:0005515]	nucleoplasm [GO:0005654]; nucleolus [GO:0005730]; dynein axonemal particle [GO:0120293]; nuclear pre-replicative complex [GO:0005656]; Rix1 complex [GO:0097344]
Nafisa_SEN5	WD repeat-containing protein 18	WDR18	Q9BV38	Q9BV38	4.7352	0.082	XT NP A	2023ms1276	rRNA processing [GO:0006364]; regulation of DNA-dependent DNA replication initiation [GO:0030174]	protein binding [GO:0005515]	nucleoplasm [GO:0005654]; nucleolus [GO:0005730]; dynein axonemal particle [GO:0120293]; nuclear pre-replicative complex [GO:0005656]; Rix1 complex [GO:0097344]
Nafisa_SEN4	WD repeat-containing protein 18	WDR18	Q9BV38	Q9BV38	4.7087	0.0883	XT NP A	2023ms1276	rRNA processing [GO:0006364]; regulation of DNA-dependent DNA replication initiation [GO:0030174]	protein binding [GO:0005515]	nucleoplasm [GO:0005654]; nucleolus [GO:0005730]; dynein axonemal particle [GO:0120293]; nuclear pre-replicative complex [GO:0005656]; Rix1 complex [GO:0097344]
Nafisa_SEN3	WD repeat-containing protein 18	WDR18	Q9BV38	Q9BV38	4.7245	0.1048	XT NP A	2023ms1276	rRNA processing [GO:0006364]; regulation of DNA-dependent DNA replication initiation [GO:0030174]	protein binding [GO:0005515]	nucleoplasm [GO:0005654]; nucleolus [GO:0005730]; dynein axonemal particle [GO:0120293]; nuclear pre-replicative complex [GO:0005656]; Rix1 complex [GO:0097344]
Nafisa_SEN2	WD repeat-containing protein 18	WDR18	Q9BV38	Q9BV38	4.7991	0.1662	XT NP A	2023ms1276	rRNA processing [GO:0006364]; regulation of DNA-dependent DNA replication initiation [GO:0030174]	protein binding [GO:0005515]	nucleoplasm [GO:0005654]; nucleolus [GO:0005730]; dynein axonemal particle [GO:0120293]; nuclear pre-replicative complex [GO:0005656]; Rix1 complex [GO:0097344]
Nafisa_SEN1	WD repeat-containing protein 18	WDR18	Q9BV38	Q9BV38	4.7192	0.1015	XT NP A	2023ms1276	rRNA processing [GO:0006364]; regulation of DNA-dependent DNA replication initiation [GO:0030174]	protein binding [GO:0005515]	nucleoplasm [GO:0005654]; nucleolus [GO:0005730]; dynein axonemal particle [GO:0120293]; nuclear pre-replicative complex [GO:0005656]; Rix1 complex [GO:0097344]
Nafisa_PRO7	WD repeat-containing protein 18	WDR18	Q9BV38	Q9BV38	4.2578	-0.2971	XT NP A	2023ms1276	rRNA processing [GO:0006364]; regulation of DNA-dependent DNA replication initiation [GO:0030174]	protein binding [GO:0005515]	nucleoplasm [GO:0005654]; nucleolus [GO:0005730]; dynein axonemal particle [GO:0120293]; nuclear pre-replicative complex [GO:0005656]; Rix1 complex [GO:0097344]
Nafisa_PRO6	WD repeat-containing protein 18	WDR18	Q9BV38	Q9BV38	4.0942	-0.4508	XT NP A	2023ms1276	rRNA processing [GO:0006364]; regulation of DNA-dependent DNA replication initiation [GO:0030174]	protein binding [GO:0005515]	nucleoplasm [GO:0005654]; nucleolus [GO:0005730]; dynein axonemal particle [GO:0120293]; nuclear pre-replicative complex [GO:0005656]; Rix1 complex [GO:0097344]
Nafisa_PRO4	WD repeat-containing protein 18	WDR18	Q9BV38	Q9BV38	4.0917	-0.4805	XT NP A	2023ms1276	rRNA processing [GO:0006364]; regulation of DNA-dependent DNA replication initiation [GO:0030174]	protein binding [GO:0005515]	nucleoplasm [GO:0005654]; nucleolus [GO:0005730]; dynein axonemal particle [GO:0120293]; nuclear pre-replicative complex [GO:0005656]; Rix1 complex [GO:0097344]
Nafisa_PRO3	WD repeat-containing protein 18	WDR18	Q9BV38	Q9BV38	4.1678	-0.4028	XT NP A	2023ms1276	rRNA processing [GO:0006364]; regulation of DNA-dependent DNA replication initiation [GO:0030174]	protein binding [GO:0005515]	nucleoplasm [GO:0005654]; nucleolus [GO:0005730]; dynein axonemal particle [GO:0120293]; nuclear pre-replicative complex [GO:0005656]; Rix1 complex [GO:0097344]
Nafisa_PRO2	WD repeat-containing protein 18	WDR18	Q9BV38	Q9BV38	3.9667	-0.5851	XT NP A	2023ms1276	rRNA processing [GO:0006364]; regulation of DNA-dependent DNA replication initiation [GO:0030174]	protein binding [GO:0005515]	nucleoplasm [GO:0005654]; nucleolus [GO:0005730]; dynein axonemal particle [GO:0120293]; nuclear pre-replicative complex [GO:0005656]; Rix1 complex [GO:0097344]
Nafisa_PRO1	WD repeat-containing protein 18	WDR18	Q9BV38	Q9BV38	4.2246	-0.3227	XT NP A	2023ms1276	rRNA processing [GO:0006364]; regulation of DNA-dependent DNA replication initiation [GO:0030174]	protein binding [GO:0005515]	nucleoplasm [GO:0005654]; nucleolus [GO:0005730]; dynein axonemal particle [GO:0120293]; nuclear pre-replicative complex [GO:0005656]; Rix1 complex [GO:0097344]
Nafisa_SEN7	Microtubule-associated protein RP/EB family member 2;Isoform of Q15555, Isoform 3 of Microtubule-associated protein RP/EB family member 2;Isoform of Q15555, Isoform 5 of Microtubule-associated protein RP/EB family member 2;Microtubule-associated protein RP/EB family member 2	MAPRE2;MAPRE2;MAPRE2;MAPRE2	NA	Q15555;Q15555-3;Q15555-5;Q3SZP2	5.5743	0.9615	XT NP A	2023ms1276	positive regulation of ARF protein signal transduction [GO:0032014]; positive regulation of GTPase activity [GO:0043547]; cell division [GO:0051301]; positive regulation of keratinocyte migration [GO:0051549]; positive regulation of focal adhesion disassembly [GO:0120183]; regulation of microtubule polymerization or depolymerization [GO:0031110]; spindle assembly [GO:0051225]; protein localization to microtubule plus-end [GO:1904825]; ; ;	protein binding [GO:0005515]; microtubule binding [GO:0008017]; protein kinase binding [GO:0019901]; identical protein binding [GO:0042802]; microtubule plus-end binding [GO:0051010]; ; ;	cytoplasm [GO:0005737]; focal adhesion [GO:0005925]; microtubule cytoskeleton [GO:0015630]; spindle midzone [GO:0051233]; microtubule organizing center [GO:0005815]; cytoplasmic microtubule [GO:0005881]; microtubule plus-end [GO:0035371]; ; ;
Nafisa_SEN6	Microtubule-associated protein RP/EB family member 2;Isoform of Q15555, Isoform 3 of Microtubule-associated protein RP/EB family member 2;Isoform of Q15555, Isoform 5 of Microtubule-associated protein RP/EB family member 2;Microtubule-associated protein RP/EB family member 2	MAPRE2;MAPRE2;MAPRE2;MAPRE2	NA	Q15555;Q15555-3;Q15555-5;Q3SZP2	5.5329	0.9058	XT NP A	2023ms1276	positive regulation of ARF protein signal transduction [GO:0032014]; positive regulation of GTPase activity [GO:0043547]; cell division [GO:0051301]; positive regulation of keratinocyte migration [GO:0051549]; positive regulation of focal adhesion disassembly [GO:0120183]; regulation of microtubule polymerization or depolymerization [GO:0031110]; spindle assembly [GO:0051225]; protein localization to microtubule plus-end [GO:1904825]; ; ;	protein binding [GO:0005515]; microtubule binding [GO:0008017]; protein kinase binding [GO:0019901]; identical protein binding [GO:0042802]; microtubule plus-end binding [GO:0051010]; ; ;	cytoplasm [GO:0005737]; focal adhesion [GO:0005925]; microtubule cytoskeleton [GO:0015630]; spindle midzone [GO:0051233]; microtubule organizing center [GO:0005815]; cytoplasmic microtubule [GO:0005881]; microtubule plus-end [GO:0035371]; ; ;
Nafisa_SEN5	Microtubule-associated protein RP/EB family member 2;Isoform of Q15555, Isoform 3 of Microtubule-associated protein RP/EB family member 2;Isoform of Q15555, Isoform 5 of Microtubule-associated protein RP/EB family member 2;Microtubule-associated protein RP/EB family member 2	MAPRE2;MAPRE2;MAPRE2;MAPRE2	NA	Q15555;Q15555-3;Q15555-5;Q3SZP2	5.5348	0.8817	XT NP A	2023ms1276	positive regulation of ARF protein signal transduction [GO:0032014]; positive regulation of GTPase activity [GO:0043547]; cell division [GO:0051301]; positive regulation of keratinocyte migration [GO:0051549]; positive regulation of focal adhesion disassembly [GO:0120183]; regulation of microtubule polymerization or depolymerization [GO:0031110]; spindle assembly [GO:0051225]; protein localization to microtubule plus-end [GO:1904825]; ; ;	protein binding [GO:0005515]; microtubule binding [GO:0008017]; protein kinase binding [GO:0019901]; identical protein binding [GO:0042802]; microtubule plus-end binding [GO:0051010]; ; ;	cytoplasm [GO:0005737]; focal adhesion [GO:0005925]; microtubule cytoskeleton [GO:0015630]; spindle midzone [GO:0051233]; microtubule organizing center [GO:0005815]; cytoplasmic microtubule [GO:0005881]; microtubule plus-end [GO:0035371]; ; ;
Nafisa_SEN4	Microtubule-associated protein RP/EB family member 2;Isoform of Q15555, Isoform 3 of Microtubule-associated protein RP/EB family member 2;Isoform of Q15555, Isoform 5 of Microtubule-associated protein RP/EB family member 2;Microtubule-associated protein RP/EB family member 2	MAPRE2;MAPRE2;MAPRE2;MAPRE2	NA	Q15555;Q15555-3;Q15555-5;Q3SZP2	5.6224	1.002	XT NP A	2023ms1276	positive regulation of ARF protein signal transduction [GO:0032014]; positive regulation of GTPase activity [GO:0043547]; cell division [GO:0051301]; positive regulation of keratinocyte migration [GO:0051549]; positive regulation of focal adhesion disassembly [GO:0120183]; regulation of microtubule polymerization or depolymerization [GO:0031110]; spindle assembly [GO:0051225]; protein localization to microtubule plus-end [GO:1904825]; ; ;	protein binding [GO:0005515]; microtubule binding [GO:0008017]; protein kinase binding [GO:0019901]; identical protein binding [GO:0042802]; microtubule plus-end binding [GO:0051010]; ; ;	cytoplasm [GO:0005737]; focal adhesion [GO:0005925]; microtubule cytoskeleton [GO:0015630]; spindle midzone [GO:0051233]; microtubule organizing center [GO:0005815]; cytoplasmic microtubule [GO:0005881]; microtubule plus-end [GO:0035371]; ; ;
Nafisa_SEN3	Microtubule-associated protein RP/EB family member 2;Isoform of Q15555, Isoform 3 of Microtubule-associated protein RP/EB family member 2;Isoform of Q15555, Isoform 5 of Microtubule-associated protein RP/EB family member 2;Microtubule-associated protein RP/EB family member 2	MAPRE2;MAPRE2;MAPRE2;MAPRE2	NA	Q15555;Q15555-3;Q15555-5;Q3SZP2	5.5887	0.969	XT NP A	2023ms1276	positive regulation of ARF protein signal transduction [GO:0032014]; positive regulation of GTPase activity [GO:0043547]; cell division [GO:0051301]; positive regulation of keratinocyte migration [GO:0051549]; positive regulation of focal adhesion disassembly [GO:0120183]; regulation of microtubule polymerization or depolymerization [GO:0031110]; spindle assembly [GO:0051225]; protein localization to microtubule plus-end [GO:1904825]; ; ;	protein binding [GO:0005515]; microtubule binding [GO:0008017]; protein kinase binding [GO:0019901]; identical protein binding [GO:0042802]; microtubule plus-end binding [GO:0051010]; ; ;	cytoplasm [GO:0005737]; focal adhesion [GO:0005925]; microtubule cytoskeleton [GO:0015630]; spindle midzone [GO:0051233]; microtubule organizing center [GO:0005815]; cytoplasmic microtubule [GO:0005881]; microtubule plus-end [GO:0035371]; ; ;
Nafisa_SEN2	Microtubule-associated protein RP/EB family member 2;Isoform of Q15555, Isoform 3 of Microtubule-associated protein RP/EB family member 2;Isoform of Q15555, Isoform 5 of Microtubule-associated protein RP/EB family member 2;Microtubule-associated protein RP/EB family member 2	MAPRE2;MAPRE2;MAPRE2;MAPRE2	NA	Q15555;Q15555-3;Q15555-5;Q3SZP2	5.514	0.8811	XT NP A	2023ms1276	positive regulation of ARF protein signal transduction [GO:0032014]; positive regulation of GTPase activity [GO:0043547]; cell division [GO:0051301]; positive regulation of keratinocyte migration [GO:0051549]; positive regulation of focal adhesion disassembly [GO:0120183]; regulation of microtubule polymerization or depolymerization [GO:0031110]; spindle assembly [GO:0051225]; protein localization to microtubule plus-end [GO:1904825]; ; ;	protein binding [GO:0005515]; microtubule binding [GO:0008017]; protein kinase binding [GO:0019901]; identical protein binding [GO:0042802]; microtubule plus-end binding [GO:0051010]; ; ;	cytoplasm [GO:0005737]; focal adhesion [GO:0005925]; microtubule cytoskeleton [GO:0015630]; spindle midzone [GO:0051233]; microtubule organizing center [GO:0005815]; cytoplasmic microtubule [GO:0005881]; microtubule plus-end [GO:0035371]; ; ;
Nafisa_SEN1	Microtubule-associated protein RP/EB family member 2;Isoform of Q15555, Isoform 3 of Microtubule-associated protein RP/EB family member 2;Isoform of Q15555, Isoform 5 of Microtubule-associated protein RP/EB family member 2;Microtubule-associated protein RP/EB family member 2	MAPRE2;MAPRE2;MAPRE2;MAPRE2	NA	Q15555;Q15555-3;Q15555-5;Q3SZP2	5.5434	0.9257	XT NP A	2023ms1276	positive regulation of ARF protein signal transduction [GO:0032014]; positive regulation of GTPase activity [GO:0043547]; cell division [GO:0051301]; positive regulation of keratinocyte migration [GO:0051549]; positive regulation of focal adhesion disassembly [GO:0120183]; regulation of microtubule polymerization or depolymerization [GO:0031110]; spindle assembly [GO:0051225]; protein localization to microtubule plus-end [GO:1904825]; ; ;	protein binding [GO:0005515]; microtubule binding [GO:0008017]; protein kinase binding [GO:0019901]; identical protein binding [GO:0042802]; microtubule plus-end binding [GO:0051010]; ; ;	cytoplasm [GO:0005737]; focal adhesion [GO:0005925]; microtubule cytoskeleton [GO:0015630]; spindle midzone [GO:0051233]; microtubule organizing center [GO:0005815]; cytoplasmic microtubule [GO:0005881]; microtubule plus-end [GO:0035371]; ; ;
Nafisa_PRO7	Microtubule-associated protein RP/EB family member 2;Isoform of Q15555, Isoform 3 of Microtubule-associated protein RP/EB family member 2;Isoform of Q15555, Isoform 5 of Microtubule-associated protein RP/EB family member 2;Microtubule-associated protein RP/EB family member 2	MAPRE2;MAPRE2;MAPRE2;MAPRE2	NA	Q15555;Q15555-3;Q15555-5;Q3SZP2	5.9226	1.3678	XT NP A	2023ms1276	positive regulation of ARF protein signal transduction [GO:0032014]; positive regulation of GTPase activity [GO:0043547]; cell division [GO:0051301]; positive regulation of keratinocyte migration [GO:0051549]; positive regulation of focal adhesion disassembly [GO:0120183]; regulation of microtubule polymerization or depolymerization [GO:0031110]; spindle assembly [GO:0051225]; protein localization to microtubule plus-end [GO:1904825]; ; ;	protein binding [GO:0005515]; microtubule binding [GO:0008017]; protein kinase binding [GO:0019901]; identical protein binding [GO:0042802]; microtubule plus-end binding [GO:0051010]; ; ;	cytoplasm [GO:0005737]; focal adhesion [GO:0005925]; microtubule cytoskeleton [GO:0015630]; spindle midzone [GO:0051233]; microtubule organizing center [GO:0005815]; cytoplasmic microtubule [GO:0005881]; microtubule plus-end [GO:0035371]; ; ;
Nafisa_PRO6	Microtubule-associated protein RP/EB family member 2;Isoform of Q15555, Isoform 3 of Microtubule-associated protein RP/EB family member 2;Isoform of Q15555, Isoform 5 of Microtubule-associated protein RP/EB family member 2;Microtubule-associated protein RP/EB family member 2	MAPRE2;MAPRE2;MAPRE2;MAPRE2	NA	Q15555;Q15555-3;Q15555-5;Q3SZP2	5.9503	1.4052	XT NP A	2023ms1276	positive regulation of ARF protein signal transduction [GO:0032014]; positive regulation of GTPase activity [GO:0043547]; cell division [GO:0051301]; positive regulation of keratinocyte migration [GO:0051549]; positive regulation of focal adhesion disassembly [GO:0120183]; regulation of microtubule polymerization or depolymerization [GO:0031110]; spindle assembly [GO:0051225]; protein localization to microtubule plus-end [GO:1904825]; ; ;	protein binding [GO:0005515]; microtubule binding [GO:0008017]; protein kinase binding [GO:0019901]; identical protein binding [GO:0042802]; microtubule plus-end binding [GO:0051010]; ; ;	cytoplasm [GO:0005737]; focal adhesion [GO:0005925]; microtubule cytoskeleton [GO:0015630]; spindle midzone [GO:0051233]; microtubule organizing center [GO:0005815]; cytoplasmic microtubule [GO:0005881]; microtubule plus-end [GO:0035371]; ; ;
Nafisa_PRO5	Microtubule-associated protein RP/EB family member 2;Isoform of Q15555, Isoform 3 of Microtubule-associated protein RP/EB family member 2;Isoform of Q15555, Isoform 5 of Microtubule-associated protein RP/EB family member 2;Microtubule-associated protein RP/EB family member 2	MAPRE2;MAPRE2;MAPRE2;MAPRE2	NA	Q15555;Q15555-3;Q15555-5;Q3SZP2	5.9292	1.392	XT NP A	2023ms1276	positive regulation of ARF protein signal transduction [GO:0032014]; positive regulation of GTPase activity [GO:0043547]; cell division [GO:0051301]; positive regulation of keratinocyte migration [GO:0051549]; positive regulation of focal adhesion disassembly [GO:0120183]; regulation of microtubule polymerization or depolymerization [GO:0031110]; spindle assembly [GO:0051225]; protein localization to microtubule plus-end [GO:1904825]; ; ;	protein binding [GO:0005515]; microtubule binding [GO:0008017]; protein kinase binding [GO:0019901]; identical protein binding [GO:0042802]; microtubule plus-end binding [GO:0051010]; ; ;	cytoplasm [GO:0005737]; focal adhesion [GO:0005925]; microtubule cytoskeleton [GO:0015630]; spindle midzone [GO:0051233]; microtubule organizing center [GO:0005815]; cytoplasmic microtubule [GO:0005881]; microtubule plus-end [GO:0035371]; ; ;
Nafisa_PRO4	Microtubule-associated protein RP/EB family member 2;Isoform of Q15555, Isoform 3 of Microtubule-associated protein RP/EB family member 2;Isoform of Q15555, Isoform 5 of Microtubule-associated protein RP/EB family member 2;Microtubule-associated protein RP/EB family member 2	MAPRE2;MAPRE2;MAPRE2;MAPRE2	NA	Q15555;Q15555-3;Q15555-5;Q3SZP2	5.9776	1.4054	XT NP A	2023ms1276	positive regulation of ARF protein signal transduction [GO:0032014]; positive regulation of GTPase activity [GO:0043547]; cell division [GO:0051301]; positive regulation of keratinocyte migration [GO:0051549]; positive regulation of focal adhesion disassembly [GO:0120183]; regulation of microtubule polymerization or depolymerization [GO:0031110]; spindle assembly [GO:0051225]; protein localization to microtubule plus-end [GO:1904825]; ; ;	protein binding [GO:0005515]; microtubule binding [GO:0008017]; protein kinase binding [GO:0019901]; identical protein binding [GO:0042802]; microtubule plus-end binding [GO:0051010]; ; ;	cytoplasm [GO:0005737]; focal adhesion [GO:0005925]; microtubule cytoskeleton [GO:0015630]; spindle midzone [GO:0051233]; microtubule organizing center [GO:0005815]; cytoplasmic microtubule [GO:0005881]; microtubule plus-end [GO:0035371]; ; ;
Nafisa_PRO3	Microtubule-associated protein RP/EB family member 2;Isoform of Q15555, Isoform 3 of Microtubule-associated protein RP/EB family member 2;Isoform of Q15555, Isoform 5 of Microtubule-associated protein RP/EB family member 2;Microtubule-associated protein RP/EB family member 2	MAPRE2;MAPRE2;MAPRE2;MAPRE2	NA	Q15555;Q15555-3;Q15555-5;Q3SZP2	5.9635	1.393	XT NP A	2023ms1276	positive regulation of ARF protein signal transduction [GO:0032014]; positive regulation of GTPase activity [GO:0043547]; cell division [GO:0051301]; positive regulation of keratinocyte migration [GO:0051549]; positive regulation of focal adhesion disassembly [GO:0120183]; regulation of microtubule polymerization or depolymerization [GO:0031110]; spindle assembly [GO:0051225]; protein localization to microtubule plus-end [GO:1904825]; ; ;	protein binding [GO:0005515]; microtubule binding [GO:0008017]; protein kinase binding [GO:0019901]; identical protein binding [GO:0042802]; microtubule plus-end binding [GO:0051010]; ; ;	cytoplasm [GO:0005737]; focal adhesion [GO:0005925]; microtubule cytoskeleton [GO:0015630]; spindle midzone [GO:0051233]; microtubule organizing center [GO:0005815]; cytoplasmic microtubule [GO:0005881]; microtubule plus-end [GO:0035371]; ; ;
Nafisa_PRO2	Microtubule-associated protein RP/EB family member 2;Isoform of Q15555, Isoform 3 of Microtubule-associated protein RP/EB family member 2;Isoform of Q15555, Isoform 5 of Microtubule-associated protein RP/EB family member 2;Microtubule-associated protein RP/EB family member 2	MAPRE2;MAPRE2;MAPRE2;MAPRE2	NA	Q15555;Q15555-3;Q15555-5;Q3SZP2	5.9255	1.3738	XT NP A	2023ms1276	positive regulation of ARF protein signal transduction [GO:0032014]; positive regulation of GTPase activity [GO:0043547]; cell division [GO:0051301]; positive regulation of keratinocyte migration [GO:0051549]; positive regulation of focal adhesion disassembly [GO:0120183]; regulation of microtubule polymerization or depolymerization [GO:0031110]; spindle assembly [GO:0051225]; protein localization to microtubule plus-end [GO:1904825]; ; ;	protein binding [GO:0005515]; microtubule binding [GO:0008017]; protein kinase binding [GO:0019901]; identical protein binding [GO:0042802]; microtubule plus-end binding [GO:0051010]; ; ;	cytoplasm [GO:0005737]; focal adhesion [GO:0005925]; microtubule cytoskeleton [GO:0015630]; spindle midzone [GO:0051233]; microtubule organizing center [GO:0005815]; cytoplasmic microtubule [GO:0005881]; microtubule plus-end [GO:0035371]; ; ;
Nafisa_PRO1	Microtubule-associated protein RP/EB family member 2;Isoform of Q15555, Isoform 3 of Microtubule-associated protein RP/EB family member 2;Isoform of Q15555, Isoform 5 of Microtubule-associated protein RP/EB family member 2;Microtubule-associated protein RP/EB family member 2	MAPRE2;MAPRE2;MAPRE2;MAPRE2	NA	Q15555;Q15555-3;Q15555-5;Q3SZP2	5.9045	1.3572	XT NP A	2023ms1276	positive regulation of ARF protein signal transduction [GO:0032014]; positive regulation of GTPase activity [GO:0043547]; cell division [GO:0051301]; positive regulation of keratinocyte migration [GO:0051549]; positive regulation of focal adhesion disassembly [GO:0120183]; regulation of microtubule polymerization or depolymerization [GO:0031110]; spindle assembly [GO:0051225]; protein localization to microtubule plus-end [GO:1904825]; ; ;	protein binding [GO:0005515]; microtubule binding [GO:0008017]; protein kinase binding [GO:0019901]; identical protein binding [GO:0042802]; microtubule plus-end binding [GO:0051010]; ; ;	cytoplasm [GO:0005737]; focal adhesion [GO:0005925]; microtubule cytoskeleton [GO:0015630]; spindle midzone [GO:0051233]; microtubule organizing center [GO:0005815]; cytoplasmic microtubule [GO:0005881]; microtubule plus-end [GO:0035371]; ; ;
Nafisa_SEN7	Rap1 GTPase-GDP dissociation stimulator 1	RAP1GDS1	P52306	Q04173	4.3844	-0.2284	XT NP B	2023ms1276	NA	NA	NA
Nafisa_SEN6	Rap1 GTPase-GDP dissociation stimulator 1	RAP1GDS1	P52306	Q04173	4.2875	-0.3396	XT NP B	2023ms1276	NA	NA	NA
Nafisa_SEN5	Rap1 GTPase-GDP dissociation stimulator 1	RAP1GDS1	P52306	Q04173	4.2847	-0.3684	XT NP B	2023ms1276	NA	NA	NA
Nafisa_SEN4	Rap1 GTPase-GDP dissociation stimulator 1	RAP1GDS1	P52306	Q04173	4.431	-0.1894	XT NP B	2023ms1276	NA	NA	NA
Nafisa_SEN3	Rap1 GTPase-GDP dissociation stimulator 1	RAP1GDS1	P52306	Q04173	4.3198	-0.2998	XT NP B	2023ms1276	NA	NA	NA
Nafisa_SEN2	Rap1 GTPase-GDP dissociation stimulator 1	RAP1GDS1	P52306	Q04173	4.3814	-0.2515	XT NP B	2023ms1276	NA	NA	NA
Nafisa_SEN1	Rap1 GTPase-GDP dissociation stimulator 1	RAP1GDS1	P52306	Q04173	4.3582	-0.2595	XT NP B	2023ms1276	NA	NA	NA
Nafisa_PRO7	Rap1 GTPase-GDP dissociation stimulator 1	RAP1GDS1	P52306	Q04173	4.4262	-0.1287	XT NP B	2023ms1276	NA	NA	NA
Nafisa_PRO6	Rap1 GTPase-GDP dissociation stimulator 1	RAP1GDS1	P52306	Q04173	4.3462	-0.1988	XT NP B	2023ms1276	NA	NA	NA
Nafisa_PRO5	Rap1 GTPase-GDP dissociation stimulator 1	RAP1GDS1	P52306	Q04173	4.3989	-0.1383	XT NP B	2023ms1276	NA	NA	NA
Nafisa_PRO4	Rap1 GTPase-GDP dissociation stimulator 1	RAP1GDS1	P52306	Q04173	4.4696	-0.1026	XT NP B	2023ms1276	NA	NA	NA
Nafisa_PRO3	Rap1 GTPase-GDP dissociation stimulator 1	RAP1GDS1	P52306	Q04173	4.3595	-0.211	XT NP B	2023ms1276	NA	NA	NA
Nafisa_PRO2	Rap1 GTPase-GDP dissociation stimulator 1	RAP1GDS1	P52306	Q04173	4.4345	-0.1173	XT NP B	2023ms1276	NA	NA	NA
Nafisa_PRO1	Rap1 GTPase-GDP dissociation stimulator 1	RAP1GDS1	P52306	Q04173	4.366	-0.1813	XT NP B	2023ms1276	NA	NA	NA
Nafisa_SEN7	Prefoldin subunit 6	PFDN6	O15212	Q17Q89	4.8159	0.2031	XT NP A	2023ms1276	NA	NA	NA
Nafisa_SEN6	Prefoldin subunit 6	PFDN6	O15212	Q17Q89	4.8452	0.2181	XT NP A	2023ms1276	NA	NA	NA
Nafisa_SEN5	Prefoldin subunit 6	PFDN6	O15212	Q17Q89	4.8628	0.2097	XT NP A	2023ms1276	NA	NA	NA
Nafisa_SEN4	Prefoldin subunit 6	PFDN6	O15212	Q17Q89	4.7912	0.1708	XT NP A	2023ms1276	NA	NA	NA
Nafisa_SEN3	Prefoldin subunit 6	PFDN6	O15212	Q17Q89	4.7992	0.1795	XT NP A	2023ms1276	NA	NA	NA
Nafisa_SEN2	Prefoldin subunit 6	PFDN6	O15212	Q17Q89	4.8103	0.1774	XT NP A	2023ms1276	NA	NA	NA
Nafisa_SEN1	Prefoldin subunit 6	PFDN6	O15212	Q17Q89	4.7796	0.1618	XT NP A	2023ms1276	NA	NA	NA
Nafisa_PRO7	Prefoldin subunit 6	PFDN6	O15212	Q17Q89	4.5785	0.0236	XT NP A	2023ms1276	NA	NA	NA
Nafisa_PRO6	Prefoldin subunit 6	PFDN6	O15212	Q17Q89	4.5766	0.0315	XT NP A	2023ms1276	NA	NA	NA
Nafisa_PRO5	Prefoldin subunit 6	PFDN6	O15212	Q17Q89	4.4891	-0.0481	XT NP A	2023ms1276	NA	NA	NA
Nafisa_PRO4	Prefoldin subunit 6	PFDN6	O15212	Q17Q89	4.6212	0.049	XT NP A	2023ms1276	NA	NA	NA
Nafisa_PRO3	Prefoldin subunit 6	PFDN6	O15212	Q17Q89	4.589	0.0185	XT NP A	2023ms1276	NA	NA	NA
Nafisa_PRO2	Prefoldin subunit 6	PFDN6	O15212	Q17Q89	4.558	0.0062	XT NP A	2023ms1276	NA	NA	NA
Nafisa_PRO1	Prefoldin subunit 6	PFDN6	O15212	Q17Q89	4.5629	0.0156	XT NP A	2023ms1276	NA	NA	NA
Nafisa_SEN7	Discoidin domain-containing receptor 2	DDR2	A0A024R906	Q16832	4.3763	-0.2364	XT NP B	2023ms1276	ossification [GO:0001503]; endochondral bone growth [GO:0003416]; cell adhesion [GO:0007155]; signal transduction [GO:0007165]; regulation of extracellular matrix disassembly [GO:0010715]; positive regulation of fibroblast migration [GO:0010763]; peptidyl-tyrosine phosphorylation [GO:0018108]; collagen fibril organization [GO:0030199]; regulation of bone mineralization [GO:0030500]; biomineral tissue development [GO:0031214]; regulation of tissue remodeling [GO:0034103]; chondrocyte proliferation [GO:0035988]; collagen-activated tyrosine kinase receptor signaling pathway [GO:0038063]; positive regulation of osteoblast differentiation [GO:0045669]; positive regulation of protein kinase activity [GO:0045860]; protein autophosphorylation [GO:0046777]; positive regulation of fibroblast proliferation [GO:0048146]; positive regulation of DNA-binding transcription factor activity [GO:0051091]; positive regulation of extracellular matrix disassembly [GO:0090091]; transmembrane receptor protein tyrosine kinase signaling pathway [GO:0007169]; positive regulation of kinase activity [GO:0033674]; multicellular organism development [GO:0007275]	transmembrane receptor protein tyrosine kinase activity [GO:0004714]; protein binding [GO:0005515]; collagen binding [GO:0005518]; ATP binding [GO:0005524]; protein tyrosine kinase collagen receptor activity [GO:0038062]	plasma membrane [GO:0005886]; focal adhesion [GO:0005925]; actin cytoskeleton [GO:0015629]; apical plasma membrane [GO:0016324]; integral component of plasma membrane [GO:0005887]; receptor complex [GO:0043235]
Nafisa_SEN6	Discoidin domain-containing receptor 2	DDR2	A0A024R906	Q16832	4.3084	-0.3187	XT NP B	2023ms1276	ossification [GO:0001503]; endochondral bone growth [GO:0003416]; cell adhesion [GO:0007155]; signal transduction [GO:0007165]; regulation of extracellular matrix disassembly [GO:0010715]; positive regulation of fibroblast migration [GO:0010763]; peptidyl-tyrosine phosphorylation [GO:0018108]; collagen fibril organization [GO:0030199]; regulation of bone mineralization [GO:0030500]; biomineral tissue development [GO:0031214]; regulation of tissue remodeling [GO:0034103]; chondrocyte proliferation [GO:0035988]; collagen-activated tyrosine kinase receptor signaling pathway [GO:0038063]; positive regulation of osteoblast differentiation [GO:0045669]; positive regulation of protein kinase activity [GO:0045860]; protein autophosphorylation [GO:0046777]; positive regulation of fibroblast proliferation [GO:0048146]; positive regulation of DNA-binding transcription factor activity [GO:0051091]; positive regulation of extracellular matrix disassembly [GO:0090091]; transmembrane receptor protein tyrosine kinase signaling pathway [GO:0007169]; positive regulation of kinase activity [GO:0033674]; multicellular organism development [GO:0007275]	transmembrane receptor protein tyrosine kinase activity [GO:0004714]; protein binding [GO:0005515]; collagen binding [GO:0005518]; ATP binding [GO:0005524]; protein tyrosine kinase collagen receptor activity [GO:0038062]	plasma membrane [GO:0005886]; focal adhesion [GO:0005925]; actin cytoskeleton [GO:0015629]; apical plasma membrane [GO:0016324]; integral component of plasma membrane [GO:0005887]; receptor complex [GO:0043235]
Nafisa_SEN5	Discoidin domain-containing receptor 2	DDR2	A0A024R906	Q16832	4.4156	-0.2375	XT NP B	2023ms1276	ossification [GO:0001503]; endochondral bone growth [GO:0003416]; cell adhesion [GO:0007155]; signal transduction [GO:0007165]; regulation of extracellular matrix disassembly [GO:0010715]; positive regulation of fibroblast migration [GO:0010763]; peptidyl-tyrosine phosphorylation [GO:0018108]; collagen fibril organization [GO:0030199]; regulation of bone mineralization [GO:0030500]; biomineral tissue development [GO:0031214]; regulation of tissue remodeling [GO:0034103]; chondrocyte proliferation [GO:0035988]; collagen-activated tyrosine kinase receptor signaling pathway [GO:0038063]; positive regulation of osteoblast differentiation [GO:0045669]; positive regulation of protein kinase activity [GO:0045860]; protein autophosphorylation [GO:0046777]; positive regulation of fibroblast proliferation [GO:0048146]; positive regulation of DNA-binding transcription factor activity [GO:0051091]; positive regulation of extracellular matrix disassembly [GO:0090091]; transmembrane receptor protein tyrosine kinase signaling pathway [GO:0007169]; positive regulation of kinase activity [GO:0033674]; multicellular organism development [GO:0007275]	transmembrane receptor protein tyrosine kinase activity [GO:0004714]; protein binding [GO:0005515]; collagen binding [GO:0005518]; ATP binding [GO:0005524]; protein tyrosine kinase collagen receptor activity [GO:0038062]	plasma membrane [GO:0005886]; focal adhesion [GO:0005925]; actin cytoskeleton [GO:0015629]; apical plasma membrane [GO:0016324]; integral component of plasma membrane [GO:0005887]; receptor complex [GO:0043235]
Nafisa_SEN4	Discoidin domain-containing receptor 2	DDR2	A0A024R906	Q16832	4.3554	-0.265	XT NP B	2023ms1276	ossification [GO:0001503]; endochondral bone growth [GO:0003416]; cell adhesion [GO:0007155]; signal transduction [GO:0007165]; regulation of extracellular matrix disassembly [GO:0010715]; positive regulation of fibroblast migration [GO:0010763]; peptidyl-tyrosine phosphorylation [GO:0018108]; collagen fibril organization [GO:0030199]; regulation of bone mineralization [GO:0030500]; biomineral tissue development [GO:0031214]; regulation of tissue remodeling [GO:0034103]; chondrocyte proliferation [GO:0035988]; collagen-activated tyrosine kinase receptor signaling pathway [GO:0038063]; positive regulation of osteoblast differentiation [GO:0045669]; positive regulation of protein kinase activity [GO:0045860]; protein autophosphorylation [GO:0046777]; positive regulation of fibroblast proliferation [GO:0048146]; positive regulation of DNA-binding transcription factor activity [GO:0051091]; positive regulation of extracellular matrix disassembly [GO:0090091]; transmembrane receptor protein tyrosine kinase signaling pathway [GO:0007169]; positive regulation of kinase activity [GO:0033674]; multicellular organism development [GO:0007275]	transmembrane receptor protein tyrosine kinase activity [GO:0004714]; protein binding [GO:0005515]; collagen binding [GO:0005518]; ATP binding [GO:0005524]; protein tyrosine kinase collagen receptor activity [GO:0038062]	plasma membrane [GO:0005886]; focal adhesion [GO:0005925]; actin cytoskeleton [GO:0015629]; apical plasma membrane [GO:0016324]; integral component of plasma membrane [GO:0005887]; receptor complex [GO:0043235]
Nafisa_SEN3	Discoidin domain-containing receptor 2	DDR2	A0A024R906	Q16832	4.4021	-0.2176	XT NP B	2023ms1276	ossification [GO:0001503]; endochondral bone growth [GO:0003416]; cell adhesion [GO:0007155]; signal transduction [GO:0007165]; regulation of extracellular matrix disassembly [GO:0010715]; positive regulation of fibroblast migration [GO:0010763]; peptidyl-tyrosine phosphorylation [GO:0018108]; collagen fibril organization [GO:0030199]; regulation of bone mineralization [GO:0030500]; biomineral tissue development [GO:0031214]; regulation of tissue remodeling [GO:0034103]; chondrocyte proliferation [GO:0035988]; collagen-activated tyrosine kinase receptor signaling pathway [GO:0038063]; positive regulation of osteoblast differentiation [GO:0045669]; positive regulation of protein kinase activity [GO:0045860]; protein autophosphorylation [GO:0046777]; positive regulation of fibroblast proliferation [GO:0048146]; positive regulation of DNA-binding transcription factor activity [GO:0051091]; positive regulation of extracellular matrix disassembly [GO:0090091]; transmembrane receptor protein tyrosine kinase signaling pathway [GO:0007169]; positive regulation of kinase activity [GO:0033674]; multicellular organism development [GO:0007275]	transmembrane receptor protein tyrosine kinase activity [GO:0004714]; protein binding [GO:0005515]; collagen binding [GO:0005518]; ATP binding [GO:0005524]; protein tyrosine kinase collagen receptor activity [GO:0038062]	plasma membrane [GO:0005886]; focal adhesion [GO:0005925]; actin cytoskeleton [GO:0015629]; apical plasma membrane [GO:0016324]; integral component of plasma membrane [GO:0005887]; receptor complex [GO:0043235]
Nafisa_SEN2	Discoidin domain-containing receptor 2	DDR2	A0A024R906	Q16832	4.3996	-0.2333	XT NP B	2023ms1276	ossification [GO:0001503]; endochondral bone growth [GO:0003416]; cell adhesion [GO:0007155]; signal transduction [GO:0007165]; regulation of extracellular matrix disassembly [GO:0010715]; positive regulation of fibroblast migration [GO:0010763]; peptidyl-tyrosine phosphorylation [GO:0018108]; collagen fibril organization [GO:0030199]; regulation of bone mineralization [GO:0030500]; biomineral tissue development [GO:0031214]; regulation of tissue remodeling [GO:0034103]; chondrocyte proliferation [GO:0035988]; collagen-activated tyrosine kinase receptor signaling pathway [GO:0038063]; positive regulation of osteoblast differentiation [GO:0045669]; positive regulation of protein kinase activity [GO:0045860]; protein autophosphorylation [GO:0046777]; positive regulation of fibroblast proliferation [GO:0048146]; positive regulation of DNA-binding transcription factor activity [GO:0051091]; positive regulation of extracellular matrix disassembly [GO:0090091]; transmembrane receptor protein tyrosine kinase signaling pathway [GO:0007169]; positive regulation of kinase activity [GO:0033674]; multicellular organism development [GO:0007275]	transmembrane receptor protein tyrosine kinase activity [GO:0004714]; protein binding [GO:0005515]; collagen binding [GO:0005518]; ATP binding [GO:0005524]; protein tyrosine kinase collagen receptor activity [GO:0038062]	plasma membrane [GO:0005886]; focal adhesion [GO:0005925]; actin cytoskeleton [GO:0015629]; apical plasma membrane [GO:0016324]; integral component of plasma membrane [GO:0005887]; receptor complex [GO:0043235]
Nafisa_SEN1	Discoidin domain-containing receptor 2	DDR2	A0A024R906	Q16832	4.3882	-0.2295	XT NP B	2023ms1276	ossification [GO:0001503]; endochondral bone growth [GO:0003416]; cell adhesion [GO:0007155]; signal transduction [GO:0007165]; regulation of extracellular matrix disassembly [GO:0010715]; positive regulation of fibroblast migration [GO:0010763]; peptidyl-tyrosine phosphorylation [GO:0018108]; collagen fibril organization [GO:0030199]; regulation of bone mineralization [GO:0030500]; biomineral tissue development [GO:0031214]; regulation of tissue remodeling [GO:0034103]; chondrocyte proliferation [GO:0035988]; collagen-activated tyrosine kinase receptor signaling pathway [GO:0038063]; positive regulation of osteoblast differentiation [GO:0045669]; positive regulation of protein kinase activity [GO:0045860]; protein autophosphorylation [GO:0046777]; positive regulation of fibroblast proliferation [GO:0048146]; positive regulation of DNA-binding transcription factor activity [GO:0051091]; positive regulation of extracellular matrix disassembly [GO:0090091]; transmembrane receptor protein tyrosine kinase signaling pathway [GO:0007169]; positive regulation of kinase activity [GO:0033674]; multicellular organism development [GO:0007275]	transmembrane receptor protein tyrosine kinase activity [GO:0004714]; protein binding [GO:0005515]; collagen binding [GO:0005518]; ATP binding [GO:0005524]; protein tyrosine kinase collagen receptor activity [GO:0038062]	plasma membrane [GO:0005886]; focal adhesion [GO:0005925]; actin cytoskeleton [GO:0015629]; apical plasma membrane [GO:0016324]; integral component of plasma membrane [GO:0005887]; receptor complex [GO:0043235]
Nafisa_PRO7	Discoidin domain-containing receptor 2	DDR2	A0A024R906	Q16832	4.4811	-0.0737	XT NP B	2023ms1276	ossification [GO:0001503]; endochondral bone growth [GO:0003416]; cell adhesion [GO:0007155]; signal transduction [GO:0007165]; regulation of extracellular matrix disassembly [GO:0010715]; positive regulation of fibroblast migration [GO:0010763]; peptidyl-tyrosine phosphorylation [GO:0018108]; collagen fibril organization [GO:0030199]; regulation of bone mineralization [GO:0030500]; biomineral tissue development [GO:0031214]; regulation of tissue remodeling [GO:0034103]; chondrocyte proliferation [GO:0035988]; collagen-activated tyrosine kinase receptor signaling pathway [GO:0038063]; positive regulation of osteoblast differentiation [GO:0045669]; positive regulation of protein kinase activity [GO:0045860]; protein autophosphorylation [GO:0046777]; positive regulation of fibroblast proliferation [GO:0048146]; positive regulation of DNA-binding transcription factor activity [GO:0051091]; positive regulation of extracellular matrix disassembly [GO:0090091]; transmembrane receptor protein tyrosine kinase signaling pathway [GO:0007169]; positive regulation of kinase activity [GO:0033674]; multicellular organism development [GO:0007275]	transmembrane receptor protein tyrosine kinase activity [GO:0004714]; protein binding [GO:0005515]; collagen binding [GO:0005518]; ATP binding [GO:0005524]; protein tyrosine kinase collagen receptor activity [GO:0038062]	plasma membrane [GO:0005886]; focal adhesion [GO:0005925]; actin cytoskeleton [GO:0015629]; apical plasma membrane [GO:0016324]; integral component of plasma membrane [GO:0005887]; receptor complex [GO:0043235]
Nafisa_PRO6	Discoidin domain-containing receptor 2	DDR2	A0A024R906	Q16832	4.4451	-0.1	XT NP B	2023ms1276	ossification [GO:0001503]; endochondral bone growth [GO:0003416]; cell adhesion [GO:0007155]; signal transduction [GO:0007165]; regulation of extracellular matrix disassembly [GO:0010715]; positive regulation of fibroblast migration [GO:0010763]; peptidyl-tyrosine phosphorylation [GO:0018108]; collagen fibril organization [GO:0030199]; regulation of bone mineralization [GO:0030500]; biomineral tissue development [GO:0031214]; regulation of tissue remodeling [GO:0034103]; chondrocyte proliferation [GO:0035988]; collagen-activated tyrosine kinase receptor signaling pathway [GO:0038063]; positive regulation of osteoblast differentiation [GO:0045669]; positive regulation of protein kinase activity [GO:0045860]; protein autophosphorylation [GO:0046777]; positive regulation of fibroblast proliferation [GO:0048146]; positive regulation of DNA-binding transcription factor activity [GO:0051091]; positive regulation of extracellular matrix disassembly [GO:0090091]; transmembrane receptor protein tyrosine kinase signaling pathway [GO:0007169]; positive regulation of kinase activity [GO:0033674]; multicellular organism development [GO:0007275]	transmembrane receptor protein tyrosine kinase activity [GO:0004714]; protein binding [GO:0005515]; collagen binding [GO:0005518]; ATP binding [GO:0005524]; protein tyrosine kinase collagen receptor activity [GO:0038062]	plasma membrane [GO:0005886]; focal adhesion [GO:0005925]; actin cytoskeleton [GO:0015629]; apical plasma membrane [GO:0016324]; integral component of plasma membrane [GO:0005887]; receptor complex [GO:0043235]
Nafisa_PRO5	Discoidin domain-containing receptor 2	DDR2	A0A024R906	Q16832	4.3344	-0.2028	XT NP B	2023ms1276	ossification [GO:0001503]; endochondral bone growth [GO:0003416]; cell adhesion [GO:0007155]; signal transduction [GO:0007165]; regulation of extracellular matrix disassembly [GO:0010715]; positive regulation of fibroblast migration [GO:0010763]; peptidyl-tyrosine phosphorylation [GO:0018108]; collagen fibril organization [GO:0030199]; regulation of bone mineralization [GO:0030500]; biomineral tissue development [GO:0031214]; regulation of tissue remodeling [GO:0034103]; chondrocyte proliferation [GO:0035988]; collagen-activated tyrosine kinase receptor signaling pathway [GO:0038063]; positive regulation of osteoblast differentiation [GO:0045669]; positive regulation of protein kinase activity [GO:0045860]; protein autophosphorylation [GO:0046777]; positive regulation of fibroblast proliferation [GO:0048146]; positive regulation of DNA-binding transcription factor activity [GO:0051091]; positive regulation of extracellular matrix disassembly [GO:0090091]; transmembrane receptor protein tyrosine kinase signaling pathway [GO:0007169]; positive regulation of kinase activity [GO:0033674]; multicellular organism development [GO:0007275]	transmembrane receptor protein tyrosine kinase activity [GO:0004714]; protein binding [GO:0005515]; collagen binding [GO:0005518]; ATP binding [GO:0005524]; protein tyrosine kinase collagen receptor activity [GO:0038062]	plasma membrane [GO:0005886]; focal adhesion [GO:0005925]; actin cytoskeleton [GO:0015629]; apical plasma membrane [GO:0016324]; integral component of plasma membrane [GO:0005887]; receptor complex [GO:0043235]
Nafisa_PRO4	Discoidin domain-containing receptor 2	DDR2	A0A024R906	Q16832	4.412	-0.1603	XT NP B	2023ms1276	ossification [GO:0001503]; endochondral bone growth [GO:0003416]; cell adhesion [GO:0007155]; signal transduction [GO:0007165]; regulation of extracellular matrix disassembly [GO:0010715]; positive regulation of fibroblast migration [GO:0010763]; peptidyl-tyrosine phosphorylation [GO:0018108]; collagen fibril organization [GO:0030199]; regulation of bone mineralization [GO:0030500]; biomineral tissue development [GO:0031214]; regulation of tissue remodeling [GO:0034103]; chondrocyte proliferation [GO:0035988]; collagen-activated tyrosine kinase receptor signaling pathway [GO:0038063]; positive regulation of osteoblast differentiation [GO:0045669]; positive regulation of protein kinase activity [GO:0045860]; protein autophosphorylation [GO:0046777]; positive regulation of fibroblast proliferation [GO:0048146]; positive regulation of DNA-binding transcription factor activity [GO:0051091]; positive regulation of extracellular matrix disassembly [GO:0090091]; transmembrane receptor protein tyrosine kinase signaling pathway [GO:0007169]; positive regulation of kinase activity [GO:0033674]; multicellular organism development [GO:0007275]	transmembrane receptor protein tyrosine kinase activity [GO:0004714]; protein binding [GO:0005515]; collagen binding [GO:0005518]; ATP binding [GO:0005524]; protein tyrosine kinase collagen receptor activity [GO:0038062]	plasma membrane [GO:0005886]; focal adhesion [GO:0005925]; actin cytoskeleton [GO:0015629]; apical plasma membrane [GO:0016324]; integral component of plasma membrane [GO:0005887]; receptor complex [GO:0043235]
Nafisa_PRO3	Discoidin domain-containing receptor 2	DDR2	A0A024R906	Q16832	4.3903	-0.1802	XT NP B	2023ms1276	ossification [GO:0001503]; endochondral bone growth [GO:0003416]; cell adhesion [GO:0007155]; signal transduction [GO:0007165]; regulation of extracellular matrix disassembly [GO:0010715]; positive regulation of fibroblast migration [GO:0010763]; peptidyl-tyrosine phosphorylation [GO:0018108]; collagen fibril organization [GO:0030199]; regulation of bone mineralization [GO:0030500]; biomineral tissue development [GO:0031214]; regulation of tissue remodeling [GO:0034103]; chondrocyte proliferation [GO:0035988]; collagen-activated tyrosine kinase receptor signaling pathway [GO:0038063]; positive regulation of osteoblast differentiation [GO:0045669]; positive regulation of protein kinase activity [GO:0045860]; protein autophosphorylation [GO:0046777]; positive regulation of fibroblast proliferation [GO:0048146]; positive regulation of DNA-binding transcription factor activity [GO:0051091]; positive regulation of extracellular matrix disassembly [GO:0090091]; transmembrane receptor protein tyrosine kinase signaling pathway [GO:0007169]; positive regulation of kinase activity [GO:0033674]; multicellular organism development [GO:0007275]	transmembrane receptor protein tyrosine kinase activity [GO:0004714]; protein binding [GO:0005515]; collagen binding [GO:0005518]; ATP binding [GO:0005524]; protein tyrosine kinase collagen receptor activity [GO:0038062]	plasma membrane [GO:0005886]; focal adhesion [GO:0005925]; actin cytoskeleton [GO:0015629]; apical plasma membrane [GO:0016324]; integral component of plasma membrane [GO:0005887]; receptor complex [GO:0043235]
Nafisa_PRO2	Discoidin domain-containing receptor 2	DDR2	A0A024R906	Q16832	4.4529	-0.0989	XT NP B	2023ms1276	ossification [GO:0001503]; endochondral bone growth [GO:0003416]; cell adhesion [GO:0007155]; signal transduction [GO:0007165]; regulation of extracellular matrix disassembly [GO:0010715]; positive regulation of fibroblast migration [GO:0010763]; peptidyl-tyrosine phosphorylation [GO:0018108]; collagen fibril organization [GO:0030199]; regulation of bone mineralization [GO:0030500]; biomineral tissue development [GO:0031214]; regulation of tissue remodeling [GO:0034103]; chondrocyte proliferation [GO:0035988]; collagen-activated tyrosine kinase receptor signaling pathway [GO:0038063]; positive regulation of osteoblast differentiation [GO:0045669]; positive regulation of protein kinase activity [GO:0045860]; protein autophosphorylation [GO:0046777]; positive regulation of fibroblast proliferation [GO:0048146]; positive regulation of DNA-binding transcription factor activity [GO:0051091]; positive regulation of extracellular matrix disassembly [GO:0090091]; transmembrane receptor protein tyrosine kinase signaling pathway [GO:0007169]; positive regulation of kinase activity [GO:0033674]; multicellular organism development [GO:0007275]	transmembrane receptor protein tyrosine kinase activity [GO:0004714]; protein binding [GO:0005515]; collagen binding [GO:0005518]; ATP binding [GO:0005524]; protein tyrosine kinase collagen receptor activity [GO:0038062]	plasma membrane [GO:0005886]; focal adhesion [GO:0005925]; actin cytoskeleton [GO:0015629]; apical plasma membrane [GO:0016324]; integral component of plasma membrane [GO:0005887]; receptor complex [GO:0043235]
Nafisa_PRO1	Discoidin domain-containing receptor 2	DDR2	A0A024R906	Q16832	4.463	-0.0842	XT NP B	2023ms1276	ossification [GO:0001503]; endochondral bone growth [GO:0003416]; cell adhesion [GO:0007155]; signal transduction [GO:0007165]; regulation of extracellular matrix disassembly [GO:0010715]; positive regulation of fibroblast migration [GO:0010763]; peptidyl-tyrosine phosphorylation [GO:0018108]; collagen fibril organization [GO:0030199]; regulation of bone mineralization [GO:0030500]; biomineral tissue development [GO:0031214]; regulation of tissue remodeling [GO:0034103]; chondrocyte proliferation [GO:0035988]; collagen-activated tyrosine kinase receptor signaling pathway [GO:0038063]; positive regulation of osteoblast differentiation [GO:0045669]; positive regulation of protein kinase activity [GO:0045860]; protein autophosphorylation [GO:0046777]; positive regulation of fibroblast proliferation [GO:0048146]; positive regulation of DNA-binding transcription factor activity [GO:0051091]; positive regulation of extracellular matrix disassembly [GO:0090091]; transmembrane receptor protein tyrosine kinase signaling pathway [GO:0007169]; positive regulation of kinase activity [GO:0033674]; multicellular organism development [GO:0007275]	transmembrane receptor protein tyrosine kinase activity [GO:0004714]; protein binding [GO:0005515]; collagen binding [GO:0005518]; ATP binding [GO:0005524]; protein tyrosine kinase collagen receptor activity [GO:0038062]	plasma membrane [GO:0005886]; focal adhesion [GO:0005925]; actin cytoskeleton [GO:0015629]; apical plasma membrane [GO:0016324]; integral component of plasma membrane [GO:0005887]; receptor complex [GO:0043235]
Nafisa_SEN7	Immunoglobulin superfamily DCC subclass member 4	IGDCC4	Q8TDY8	Q8TDY8	5.0787	0.466	XT NP A	2023ms1276	NA	NA	plasma membrane [GO:0005886]; integral component of membrane [GO:0016021]
Nafisa_SEN6	Immunoglobulin superfamily DCC subclass member 4	IGDCC4	Q8TDY8	Q8TDY8	4.9808	0.3537	XT NP A	2023ms1276	NA	NA	plasma membrane [GO:0005886]; integral component of membrane [GO:0016021]
Nafisa_SEN5	Immunoglobulin superfamily DCC subclass member 4	IGDCC4	Q8TDY8	Q8TDY8	4.9671	0.314	XT NP A	2023ms1276	NA	NA	plasma membrane [GO:0005886]; integral component of membrane [GO:0016021]
Nafisa_SEN4	Immunoglobulin superfamily DCC subclass member 4	IGDCC4	Q8TDY8	Q8TDY8	5.1085	0.4881	XT NP A	2023ms1276	NA	NA	plasma membrane [GO:0005886]; integral component of membrane [GO:0016021]
Nafisa_SEN3	Immunoglobulin superfamily DCC subclass member 4	IGDCC4	Q8TDY8	Q8TDY8	5.1204	0.5008	XT NP A	2023ms1276	NA	NA	plasma membrane [GO:0005886]; integral component of membrane [GO:0016021]
Nafisa_SEN2	Immunoglobulin superfamily DCC subclass member 4	IGDCC4	Q8TDY8	Q8TDY8	5.0063	0.3733	XT NP A	2023ms1276	NA	NA	plasma membrane [GO:0005886]; integral component of membrane [GO:0016021]
Nafisa_SEN1	Immunoglobulin superfamily DCC subclass member 4	IGDCC4	Q8TDY8	Q8TDY8	5.0446	0.4269	XT NP A	2023ms1276	NA	NA	plasma membrane [GO:0005886]; integral component of membrane [GO:0016021]
Nafisa_PRO7	Immunoglobulin superfamily DCC subclass member 4	IGDCC4	Q8TDY8	Q8TDY8	5.5664	1.0115	XT NP A	2023ms1276	NA	NA	plasma membrane [GO:0005886]; integral component of membrane [GO:0016021]
Nafisa_PRO6	Immunoglobulin superfamily DCC subclass member 4	IGDCC4	Q8TDY8	Q8TDY8	5.5575	1.0124	XT NP A	2023ms1276	NA	NA	plasma membrane [GO:0005886]; integral component of membrane [GO:0016021]
Nafisa_PRO5	Immunoglobulin superfamily DCC subclass member 4	IGDCC4	Q8TDY8	Q8TDY8	5.5636	1.0264	XT NP A	2023ms1276	NA	NA	plasma membrane [GO:0005886]; integral component of membrane [GO:0016021]
Nafisa_PRO4	Immunoglobulin superfamily DCC subclass member 4	IGDCC4	Q8TDY8	Q8TDY8	5.6149	1.0427	XT NP A	2023ms1276	NA	NA	plasma membrane [GO:0005886]; integral component of membrane [GO:0016021]
Nafisa_PRO3	Immunoglobulin superfamily DCC subclass member 4	IGDCC4	Q8TDY8	Q8TDY8	5.5818	1.0113	XT NP A	2023ms1276	NA	NA	plasma membrane [GO:0005886]; integral component of membrane [GO:0016021]
Nafisa_PRO2	Immunoglobulin superfamily DCC subclass member 4	IGDCC4	Q8TDY8	Q8TDY8	5.5804	1.0286	XT NP A	2023ms1276	NA	NA	plasma membrane [GO:0005886]; integral component of membrane [GO:0016021]
Nafisa_PRO1	Immunoglobulin superfamily DCC subclass member 4	IGDCC4	Q8TDY8	Q8TDY8	5.5738	1.0266	XT NP A	2023ms1276	NA	NA	plasma membrane [GO:0005886]; integral component of membrane [GO:0016021]
Nafisa_SEN7	Methyltransferase-like protein 7B	METTL7B	Q6UX53	Q6UX53	4.7114	0.0986	XT NP A	2023ms1276	methylation [GO:0032259]	S-adenosylmethionine-dependent methyltransferase activity [GO:0008757]; thiol S-methyltransferase activity [GO:0018708]; methyltransferase activity [GO:0008168]	NA
Nafisa_SEN6	Methyltransferase-like protein 7B	METTL7B	Q6UX53	Q6UX53	4.8407	0.2136	XT NP A	2023ms1276	methylation [GO:0032259]	S-adenosylmethionine-dependent methyltransferase activity [GO:0008757]; thiol S-methyltransferase activity [GO:0018708]; methyltransferase activity [GO:0008168]	NA
Nafisa_SEN5	Methyltransferase-like protein 7B	METTL7B	Q6UX53	Q6UX53	4.8723	0.2192	XT NP A	2023ms1276	methylation [GO:0032259]	S-adenosylmethionine-dependent methyltransferase activity [GO:0008757]; thiol S-methyltransferase activity [GO:0018708]; methyltransferase activity [GO:0008168]	NA
Nafisa_SEN4	Methyltransferase-like protein 7B	METTL7B	Q6UX53	Q6UX53	4.7365	0.1161	XT NP A	2023ms1276	methylation [GO:0032259]	S-adenosylmethionine-dependent methyltransferase activity [GO:0008757]; thiol S-methyltransferase activity [GO:0018708]; methyltransferase activity [GO:0008168]	NA
Nafisa_SEN3	Methyltransferase-like protein 7B	METTL7B	Q6UX53	Q6UX53	4.7986	0.1789	XT NP A	2023ms1276	methylation [GO:0032259]	S-adenosylmethionine-dependent methyltransferase activity [GO:0008757]; thiol S-methyltransferase activity [GO:0018708]; methyltransferase activity [GO:0008168]	NA
Nafisa_SEN2	Methyltransferase-like protein 7B	METTL7B	Q6UX53	Q6UX53	4.9021	0.2692	XT NP A	2023ms1276	methylation [GO:0032259]	S-adenosylmethionine-dependent methyltransferase activity [GO:0008757]; thiol S-methyltransferase activity [GO:0018708]; methyltransferase activity [GO:0008168]	NA
Nafisa_SEN1	Methyltransferase-like protein 7B	METTL7B	Q6UX53	Q6UX53	4.8623	0.2446	XT NP A	2023ms1276	methylation [GO:0032259]	S-adenosylmethionine-dependent methyltransferase activity [GO:0008757]; thiol S-methyltransferase activity [GO:0018708]; methyltransferase activity [GO:0008168]	NA
Nafisa_PRO7	Methyltransferase-like protein 7B	METTL7B	Q6UX53	Q6UX53	4.0866	-0.4683	XT NP A	2023ms1276	methylation [GO:0032259]	S-adenosylmethionine-dependent methyltransferase activity [GO:0008757]; thiol S-methyltransferase activity [GO:0018708]; methyltransferase activity [GO:0008168]	NA
Nafisa_PRO6	Methyltransferase-like protein 7B	METTL7B	Q6UX53	Q6UX53	4.2184	-0.3266	XT NP A	2023ms1276	methylation [GO:0032259]	S-adenosylmethionine-dependent methyltransferase activity [GO:0008757]; thiol S-methyltransferase activity [GO:0018708]; methyltransferase activity [GO:0008168]	NA
Nafisa_PRO5	Methyltransferase-like protein 7B	METTL7B	Q6UX53	Q6UX53	3.9748	-0.5624	XT NP A	2023ms1276	methylation [GO:0032259]	S-adenosylmethionine-dependent methyltransferase activity [GO:0008757]; thiol S-methyltransferase activity [GO:0018708]; methyltransferase activity [GO:0008168]	NA
Nafisa_PRO4	Methyltransferase-like protein 7B	METTL7B	Q6UX53	Q6UX53	4.2944	-0.2778	XT NP A	2023ms1276	methylation [GO:0032259]	S-adenosylmethionine-dependent methyltransferase activity [GO:0008757]; thiol S-methyltransferase activity [GO:0018708]; methyltransferase activity [GO:0008168]	NA
Nafisa_PRO3	Methyltransferase-like protein 7B	METTL7B	Q6UX53	Q6UX53	4.1772	-0.3933	XT NP A	2023ms1276	methylation [GO:0032259]	S-adenosylmethionine-dependent methyltransferase activity [GO:0008757]; thiol S-methyltransferase activity [GO:0018708]; methyltransferase activity [GO:0008168]	NA
Nafisa_PRO2	Methyltransferase-like protein 7B	METTL7B	Q6UX53	Q6UX53	4.1021	-0.4497	XT NP A	2023ms1276	methylation [GO:0032259]	S-adenosylmethionine-dependent methyltransferase activity [GO:0008757]; thiol S-methyltransferase activity [GO:0018708]; methyltransferase activity [GO:0008168]	NA
Nafisa_PRO1	Methyltransferase-like protein 7B	METTL7B	Q6UX53	Q6UX53	4.041	-0.5063	XT NP A	2023ms1276	methylation [GO:0032259]	S-adenosylmethionine-dependent methyltransferase activity [GO:0008757]; thiol S-methyltransferase activity [GO:0018708]; methyltransferase activity [GO:0008168]	NA
Nafisa_SEN7	Isoform of O94856, Isoform 12 of Neurofascin;Isoform of O94856, Isoform 4 of Neurofascin;Isoform of O94856, Isoform 9 of Neurofascin	NFASC;NFASC;NFASC	NA	O94856-12;O94856-4;O94856-9	4.8069	0.1941	XT NP B	2023ms1276	; ;	; ;	; ;
Nafisa_SEN6	Isoform of O94856, Isoform 12 of Neurofascin;Isoform of O94856, Isoform 4 of Neurofascin;Isoform of O94856, Isoform 9 of Neurofascin	NFASC;NFASC;NFASC	NA	O94856-12;O94856-4;O94856-9	4.802	0.1749	XT NP B	2023ms1276	; ;	; ;	; ;
Nafisa_SEN5	Isoform of O94856, Isoform 12 of Neurofascin;Isoform of O94856, Isoform 4 of Neurofascin;Isoform of O94856, Isoform 9 of Neurofascin	NFASC;NFASC;NFASC	NA	O94856-12;O94856-4;O94856-9	4.8021	0.149	XT NP B	2023ms1276	; ;	; ;	; ;
Nafisa_SEN4	Isoform of O94856, Isoform 12 of Neurofascin;Isoform of O94856, Isoform 4 of Neurofascin;Isoform of O94856, Isoform 9 of Neurofascin	NFASC;NFASC;NFASC	NA	O94856-12;O94856-4;O94856-9	4.83	0.2096	XT NP B	2023ms1276	; ;	; ;	; ;
Nafisa_SEN3	Isoform of O94856, Isoform 12 of Neurofascin;Isoform of O94856, Isoform 4 of Neurofascin;Isoform of O94856, Isoform 9 of Neurofascin	NFASC;NFASC;NFASC	NA	O94856-12;O94856-4;O94856-9	4.8132	0.1935	XT NP B	2023ms1276	; ;	; ;	; ;
Nafisa_SEN2	Isoform of O94856, Isoform 12 of Neurofascin;Isoform of O94856, Isoform 4 of Neurofascin;Isoform of O94856, Isoform 9 of Neurofascin	NFASC;NFASC;NFASC	NA	O94856-12;O94856-4;O94856-9	4.7901	0.1572	XT NP B	2023ms1276	; ;	; ;	; ;
Nafisa_SEN1	Isoform of O94856, Isoform 12 of Neurofascin;Isoform of O94856, Isoform 4 of Neurofascin;Isoform of O94856, Isoform 9 of Neurofascin	NFASC;NFASC;NFASC	NA	O94856-12;O94856-4;O94856-9	4.7522	0.1345	XT NP B	2023ms1276	; ;	; ;	; ;
Nafisa_PRO7	Isoform of O94856, Isoform 12 of Neurofascin;Isoform of O94856, Isoform 4 of Neurofascin;Isoform of O94856, Isoform 9 of Neurofascin	NFASC;NFASC;NFASC	NA	O94856-12;O94856-4;O94856-9	4.7989	0.244	XT NP B	2023ms1276	; ;	; ;	; ;
Nafisa_PRO6	Isoform of O94856, Isoform 12 of Neurofascin;Isoform of O94856, Isoform 4 of Neurofascin;Isoform of O94856, Isoform 9 of Neurofascin	NFASC;NFASC;NFASC	NA	O94856-12;O94856-4;O94856-9	4.8434	0.2983	XT NP B	2023ms1276	; ;	; ;	; ;
Nafisa_PRO5	Isoform of O94856, Isoform 12 of Neurofascin;Isoform of O94856, Isoform 4 of Neurofascin;Isoform of O94856, Isoform 9 of Neurofascin	NFASC;NFASC;NFASC	NA	O94856-12;O94856-4;O94856-9	4.8388	0.3016	XT NP B	2023ms1276	; ;	; ;	; ;
Nafisa_PRO4	Isoform of O94856, Isoform 12 of Neurofascin;Isoform of O94856, Isoform 4 of Neurofascin;Isoform of O94856, Isoform 9 of Neurofascin	NFASC;NFASC;NFASC	NA	O94856-12;O94856-4;O94856-9	4.8348	0.2625	XT NP B	2023ms1276	; ;	; ;	; ;
Nafisa_PRO3	Isoform of O94856, Isoform 12 of Neurofascin;Isoform of O94856, Isoform 4 of Neurofascin;Isoform of O94856, Isoform 9 of Neurofascin	NFASC;NFASC;NFASC	NA	O94856-12;O94856-4;O94856-9	4.8438	0.2733	XT NP B	2023ms1276	; ;	; ;	; ;
Nafisa_PRO2	Isoform of O94856, Isoform 12 of Neurofascin;Isoform of O94856, Isoform 4 of Neurofascin;Isoform of O94856, Isoform 9 of Neurofascin	NFASC;NFASC;NFASC	NA	O94856-12;O94856-4;O94856-9	4.8284	0.2766	XT NP B	2023ms1276	; ;	; ;	; ;
Nafisa_PRO1	Isoform of O94856, Isoform 12 of Neurofascin;Isoform of O94856, Isoform 4 of Neurofascin;Isoform of O94856, Isoform 9 of Neurofascin	NFASC;NFASC;NFASC	NA	O94856-12;O94856-4;O94856-9	4.8618	0.3145	XT NP B	2023ms1276	; ;	; ;	; ;
Nafisa_SEN7	Zinc finger protein 516	ZNF516	Q2YDX2	Q92618	4.2623	-0.3505	XT NP A	2023ms1276	regulation of transcription by RNA polymerase II [GO:0006357]; response to cold [GO:0009409]; positive regulation of transcription, DNA-templated [GO:0045893]; brown fat cell differentiation [GO:0050873]; adipose tissue development [GO:0060612]; positive regulation of cold-induced thermogenesis [GO:0120162]; regulation of transcription, DNA-templated [GO:0006355]	cis-regulatory region sequence-specific DNA binding [GO:0000987]; metal ion binding [GO:0046872]; DNA-binding transcription factor binding [GO:0140297]; RNA polymerase II cis-regulatory region sequence-specific DNA binding [GO:0000978]; DNA-binding transcription factor activity, RNA polymerase II-specific [GO:0000981]	nucleus [GO:0005634]
Nafisa_SEN6	Zinc finger protein 516	ZNF516	Q2YDX2	Q92618	4.2614	-0.3657	XT NP A	2023ms1276	regulation of transcription by RNA polymerase II [GO:0006357]; response to cold [GO:0009409]; positive regulation of transcription, DNA-templated [GO:0045893]; brown fat cell differentiation [GO:0050873]; adipose tissue development [GO:0060612]; positive regulation of cold-induced thermogenesis [GO:0120162]; regulation of transcription, DNA-templated [GO:0006355]	cis-regulatory region sequence-specific DNA binding [GO:0000987]; metal ion binding [GO:0046872]; DNA-binding transcription factor binding [GO:0140297]; RNA polymerase II cis-regulatory region sequence-specific DNA binding [GO:0000978]; DNA-binding transcription factor activity, RNA polymerase II-specific [GO:0000981]	nucleus [GO:0005634]
Nafisa_SEN5	Zinc finger protein 516	ZNF516	Q2YDX2	Q92618	4.3125	-0.3406	XT NP A	2023ms1276	regulation of transcription by RNA polymerase II [GO:0006357]; response to cold [GO:0009409]; positive regulation of transcription, DNA-templated [GO:0045893]; brown fat cell differentiation [GO:0050873]; adipose tissue development [GO:0060612]; positive regulation of cold-induced thermogenesis [GO:0120162]; regulation of transcription, DNA-templated [GO:0006355]	cis-regulatory region sequence-specific DNA binding [GO:0000987]; metal ion binding [GO:0046872]; DNA-binding transcription factor binding [GO:0140297]; RNA polymerase II cis-regulatory region sequence-specific DNA binding [GO:0000978]; DNA-binding transcription factor activity, RNA polymerase II-specific [GO:0000981]	nucleus [GO:0005634]
Nafisa_SEN4	Zinc finger protein 516	ZNF516	Q2YDX2	Q92618	4.2907	-0.3296	XT NP A	2023ms1276	regulation of transcription by RNA polymerase II [GO:0006357]; response to cold [GO:0009409]; positive regulation of transcription, DNA-templated [GO:0045893]; brown fat cell differentiation [GO:0050873]; adipose tissue development [GO:0060612]; positive regulation of cold-induced thermogenesis [GO:0120162]; regulation of transcription, DNA-templated [GO:0006355]	cis-regulatory region sequence-specific DNA binding [GO:0000987]; metal ion binding [GO:0046872]; DNA-binding transcription factor binding [GO:0140297]; RNA polymerase II cis-regulatory region sequence-specific DNA binding [GO:0000978]; DNA-binding transcription factor activity, RNA polymerase II-specific [GO:0000981]	nucleus [GO:0005634]
Nafisa_SEN3	Zinc finger protein 516	ZNF516	Q2YDX2	Q92618	4.2786	-0.3411	XT NP A	2023ms1276	regulation of transcription by RNA polymerase II [GO:0006357]; response to cold [GO:0009409]; positive regulation of transcription, DNA-templated [GO:0045893]; brown fat cell differentiation [GO:0050873]; adipose tissue development [GO:0060612]; positive regulation of cold-induced thermogenesis [GO:0120162]; regulation of transcription, DNA-templated [GO:0006355]	cis-regulatory region sequence-specific DNA binding [GO:0000987]; metal ion binding [GO:0046872]; DNA-binding transcription factor binding [GO:0140297]; RNA polymerase II cis-regulatory region sequence-specific DNA binding [GO:0000978]; DNA-binding transcription factor activity, RNA polymerase II-specific [GO:0000981]	nucleus [GO:0005634]
Nafisa_SEN2	Zinc finger protein 516	ZNF516	Q2YDX2	Q92618	4.3399	-0.2931	XT NP A	2023ms1276	regulation of transcription by RNA polymerase II [GO:0006357]; response to cold [GO:0009409]; positive regulation of transcription, DNA-templated [GO:0045893]; brown fat cell differentiation [GO:0050873]; adipose tissue development [GO:0060612]; positive regulation of cold-induced thermogenesis [GO:0120162]; regulation of transcription, DNA-templated [GO:0006355]	cis-regulatory region sequence-specific DNA binding [GO:0000987]; metal ion binding [GO:0046872]; DNA-binding transcription factor binding [GO:0140297]; RNA polymerase II cis-regulatory region sequence-specific DNA binding [GO:0000978]; DNA-binding transcription factor activity, RNA polymerase II-specific [GO:0000981]	nucleus [GO:0005634]
Nafisa_SEN1	Zinc finger protein 516	ZNF516	Q2YDX2	Q92618	4.2868	-0.3309	XT NP A	2023ms1276	regulation of transcription by RNA polymerase II [GO:0006357]; response to cold [GO:0009409]; positive regulation of transcription, DNA-templated [GO:0045893]; brown fat cell differentiation [GO:0050873]; adipose tissue development [GO:0060612]; positive regulation of cold-induced thermogenesis [GO:0120162]; regulation of transcription, DNA-templated [GO:0006355]	cis-regulatory region sequence-specific DNA binding [GO:0000987]; metal ion binding [GO:0046872]; DNA-binding transcription factor binding [GO:0140297]; RNA polymerase II cis-regulatory region sequence-specific DNA binding [GO:0000978]; DNA-binding transcription factor activity, RNA polymerase II-specific [GO:0000981]	nucleus [GO:0005634]
Nafisa_PRO7	Zinc finger protein 516	ZNF516	Q2YDX2	Q92618	3.8864	-0.6685	XT NP A	2023ms1276	regulation of transcription by RNA polymerase II [GO:0006357]; response to cold [GO:0009409]; positive regulation of transcription, DNA-templated [GO:0045893]; brown fat cell differentiation [GO:0050873]; adipose tissue development [GO:0060612]; positive regulation of cold-induced thermogenesis [GO:0120162]; regulation of transcription, DNA-templated [GO:0006355]	cis-regulatory region sequence-specific DNA binding [GO:0000987]; metal ion binding [GO:0046872]; DNA-binding transcription factor binding [GO:0140297]; RNA polymerase II cis-regulatory region sequence-specific DNA binding [GO:0000978]; DNA-binding transcription factor activity, RNA polymerase II-specific [GO:0000981]	nucleus [GO:0005634]
Nafisa_PRO6	Zinc finger protein 516	ZNF516	Q2YDX2	Q92618	3.9695	-0.5755	XT NP A	2023ms1276	regulation of transcription by RNA polymerase II [GO:0006357]; response to cold [GO:0009409]; positive regulation of transcription, DNA-templated [GO:0045893]; brown fat cell differentiation [GO:0050873]; adipose tissue development [GO:0060612]; positive regulation of cold-induced thermogenesis [GO:0120162]; regulation of transcription, DNA-templated [GO:0006355]	cis-regulatory region sequence-specific DNA binding [GO:0000987]; metal ion binding [GO:0046872]; DNA-binding transcription factor binding [GO:0140297]; RNA polymerase II cis-regulatory region sequence-specific DNA binding [GO:0000978]; DNA-binding transcription factor activity, RNA polymerase II-specific [GO:0000981]	nucleus [GO:0005634]
Nafisa_PRO4	Zinc finger protein 516	ZNF516	Q2YDX2	Q92618	4.0821	-0.4901	XT NP A	2023ms1276	regulation of transcription by RNA polymerase II [GO:0006357]; response to cold [GO:0009409]; positive regulation of transcription, DNA-templated [GO:0045893]; brown fat cell differentiation [GO:0050873]; adipose tissue development [GO:0060612]; positive regulation of cold-induced thermogenesis [GO:0120162]; regulation of transcription, DNA-templated [GO:0006355]	cis-regulatory region sequence-specific DNA binding [GO:0000987]; metal ion binding [GO:0046872]; DNA-binding transcription factor binding [GO:0140297]; RNA polymerase II cis-regulatory region sequence-specific DNA binding [GO:0000978]; DNA-binding transcription factor activity, RNA polymerase II-specific [GO:0000981]	nucleus [GO:0005634]
Nafisa_PRO2	Zinc finger protein 516	ZNF516	Q2YDX2	Q92618	3.992	-0.5598	XT NP A	2023ms1276	regulation of transcription by RNA polymerase II [GO:0006357]; response to cold [GO:0009409]; positive regulation of transcription, DNA-templated [GO:0045893]; brown fat cell differentiation [GO:0050873]; adipose tissue development [GO:0060612]; positive regulation of cold-induced thermogenesis [GO:0120162]; regulation of transcription, DNA-templated [GO:0006355]	cis-regulatory region sequence-specific DNA binding [GO:0000987]; metal ion binding [GO:0046872]; DNA-binding transcription factor binding [GO:0140297]; RNA polymerase II cis-regulatory region sequence-specific DNA binding [GO:0000978]; DNA-binding transcription factor activity, RNA polymerase II-specific [GO:0000981]	nucleus [GO:0005634]
Nafisa_PRO1	Zinc finger protein 516	ZNF516	Q2YDX2	Q92618	3.9225	-0.6248	XT NP A	2023ms1276	regulation of transcription by RNA polymerase II [GO:0006357]; response to cold [GO:0009409]; positive regulation of transcription, DNA-templated [GO:0045893]; brown fat cell differentiation [GO:0050873]; adipose tissue development [GO:0060612]; positive regulation of cold-induced thermogenesis [GO:0120162]; regulation of transcription, DNA-templated [GO:0006355]	cis-regulatory region sequence-specific DNA binding [GO:0000987]; metal ion binding [GO:0046872]; DNA-binding transcription factor binding [GO:0140297]; RNA polymerase II cis-regulatory region sequence-specific DNA binding [GO:0000978]; DNA-binding transcription factor activity, RNA polymerase II-specific [GO:0000981]	nucleus [GO:0005634]
Nafisa_SEN7	EPM2A interacting protein 1	EPM2AIP1	Q7L775	F1MVT7	4.688	0.0752	XT NP B	2023ms1276	NA	NA	NA
Nafisa_SEN6	EPM2A interacting protein 1	EPM2AIP1	Q7L775	F1MVT7	4.6769	0.0499	XT NP B	2023ms1276	NA	NA	NA
Nafisa_SEN5	EPM2A interacting protein 1	EPM2AIP1	Q7L775	F1MVT7	4.7005	0.0474	XT NP B	2023ms1276	NA	NA	NA
Nafisa_SEN4	EPM2A interacting protein 1	EPM2AIP1	Q7L775	F1MVT7	4.6971	0.0767	XT NP B	2023ms1276	NA	NA	NA
Nafisa_SEN3	EPM2A interacting protein 1	EPM2AIP1	Q7L775	F1MVT7	4.6803	0.0606	XT NP B	2023ms1276	NA	NA	NA
Nafisa_SEN2	EPM2A interacting protein 1	EPM2AIP1	Q7L775	F1MVT7	4.668	0.0351	XT NP B	2023ms1276	NA	NA	NA
Nafisa_SEN1	EPM2A interacting protein 1	EPM2AIP1	Q7L775	F1MVT7	4.6816	0.0639	XT NP B	2023ms1276	NA	NA	NA
Nafisa_PRO7	EPM2A interacting protein 1	EPM2AIP1	Q7L775	F1MVT7	4.6608	0.1059	XT NP B	2023ms1276	NA	NA	NA
Nafisa_PRO6	EPM2A interacting protein 1	EPM2AIP1	Q7L775	F1MVT7	4.6983	0.1532	XT NP B	2023ms1276	NA	NA	NA
Nafisa_PRO5	EPM2A interacting protein 1	EPM2AIP1	Q7L775	F1MVT7	4.7476	0.2104	XT NP B	2023ms1276	NA	NA	NA
Nafisa_PRO4	EPM2A interacting protein 1	EPM2AIP1	Q7L775	F1MVT7	4.7097	0.1375	XT NP B	2023ms1276	NA	NA	NA
Nafisa_PRO3	EPM2A interacting protein 1	EPM2AIP1	Q7L775	F1MVT7	4.717	0.1465	XT NP B	2023ms1276	NA	NA	NA
Nafisa_PRO2	EPM2A interacting protein 1	EPM2AIP1	Q7L775	F1MVT7	4.7217	0.17	XT NP B	2023ms1276	NA	NA	NA
Nafisa_PRO1	EPM2A interacting protein 1	EPM2AIP1	Q7L775	F1MVT7	4.6886	0.1413	XT NP B	2023ms1276	NA	NA	NA
Nafisa_SEN7	Protein NDRG3;Isoform of Q9UGV2, Isoform 2 of Protein NDRG3	NDRG3;NDRG3	NA	Q9UGV2;Q9UGV2-2	4.6006	-0.0121	XT NP B	2023ms1276	spermatogenesis [GO:0007283]; cell differentiation [GO:0030154]; negative regulation of cell growth [GO:0030308]; signal transduction [GO:0007165];	molecular_function [GO:0003674];	cytoplasm [GO:0005737]; extracellular exosome [GO:0070062];
Nafisa_SEN6	Protein NDRG3;Isoform of Q9UGV2, Isoform 2 of Protein NDRG3	NDRG3;NDRG3	NA	Q9UGV2;Q9UGV2-2	4.6717	0.0446	XT NP B	2023ms1276	spermatogenesis [GO:0007283]; cell differentiation [GO:0030154]; negative regulation of cell growth [GO:0030308]; signal transduction [GO:0007165];	molecular_function [GO:0003674];	cytoplasm [GO:0005737]; extracellular exosome [GO:0070062];
Nafisa_SEN5	Protein NDRG3;Isoform of Q9UGV2, Isoform 2 of Protein NDRG3	NDRG3;NDRG3	NA	Q9UGV2;Q9UGV2-2	4.6922	0.0391	XT NP B	2023ms1276	spermatogenesis [GO:0007283]; cell differentiation [GO:0030154]; negative regulation of cell growth [GO:0030308]; signal transduction [GO:0007165];	molecular_function [GO:0003674];	cytoplasm [GO:0005737]; extracellular exosome [GO:0070062];
Nafisa_SEN4	Protein NDRG3;Isoform of Q9UGV2, Isoform 2 of Protein NDRG3	NDRG3;NDRG3	NA	Q9UGV2;Q9UGV2-2	4.5382	-0.0821	XT NP B	2023ms1276	spermatogenesis [GO:0007283]; cell differentiation [GO:0030154]; negative regulation of cell growth [GO:0030308]; signal transduction [GO:0007165];	molecular_function [GO:0003674];	cytoplasm [GO:0005737]; extracellular exosome [GO:0070062];
Nafisa_SEN3	Protein NDRG3;Isoform of Q9UGV2, Isoform 2 of Protein NDRG3	NDRG3;NDRG3	NA	Q9UGV2;Q9UGV2-2	4.4373	-0.1823	XT NP B	2023ms1276	spermatogenesis [GO:0007283]; cell differentiation [GO:0030154]; negative regulation of cell growth [GO:0030308]; signal transduction [GO:0007165];	molecular_function [GO:0003674];	cytoplasm [GO:0005737]; extracellular exosome [GO:0070062];
Nafisa_SEN2	Protein NDRG3;Isoform of Q9UGV2, Isoform 2 of Protein NDRG3	NDRG3;NDRG3	NA	Q9UGV2;Q9UGV2-2	4.6323	-0.0006	XT NP B	2023ms1276	spermatogenesis [GO:0007283]; cell differentiation [GO:0030154]; negative regulation of cell growth [GO:0030308]; signal transduction [GO:0007165];	molecular_function [GO:0003674];	cytoplasm [GO:0005737]; extracellular exosome [GO:0070062];
Nafisa_SEN1	Protein NDRG3;Isoform of Q9UGV2, Isoform 2 of Protein NDRG3	NDRG3;NDRG3	NA	Q9UGV2;Q9UGV2-2	4.6571	0.0394	XT NP B	2023ms1276	spermatogenesis [GO:0007283]; cell differentiation [GO:0030154]; negative regulation of cell growth [GO:0030308]; signal transduction [GO:0007165];	molecular_function [GO:0003674];	cytoplasm [GO:0005737]; extracellular exosome [GO:0070062];
Nafisa_PRO7	Protein NDRG3;Isoform of Q9UGV2, Isoform 2 of Protein NDRG3	NDRG3;NDRG3	NA	Q9UGV2;Q9UGV2-2	4.1773	-0.3775	XT NP B	2023ms1276	spermatogenesis [GO:0007283]; cell differentiation [GO:0030154]; negative regulation of cell growth [GO:0030308]; signal transduction [GO:0007165];	molecular_function [GO:0003674];	cytoplasm [GO:0005737]; extracellular exosome [GO:0070062];
Nafisa_PRO6	Protein NDRG3;Isoform of Q9UGV2, Isoform 2 of Protein NDRG3	NDRG3;NDRG3	NA	Q9UGV2;Q9UGV2-2	3.991	-0.554	XT NP B	2023ms1276	spermatogenesis [GO:0007283]; cell differentiation [GO:0030154]; negative regulation of cell growth [GO:0030308]; signal transduction [GO:0007165];	molecular_function [GO:0003674];	cytoplasm [GO:0005737]; extracellular exosome [GO:0070062];
Nafisa_PRO5	Protein NDRG3;Isoform of Q9UGV2, Isoform 2 of Protein NDRG3	NDRG3;NDRG3	NA	Q9UGV2;Q9UGV2-2	4.0598	-0.4774	XT NP B	2023ms1276	spermatogenesis [GO:0007283]; cell differentiation [GO:0030154]; negative regulation of cell growth [GO:0030308]; signal transduction [GO:0007165];	molecular_function [GO:0003674];	cytoplasm [GO:0005737]; extracellular exosome [GO:0070062];
Nafisa_PRO4	Protein NDRG3;Isoform of Q9UGV2, Isoform 2 of Protein NDRG3	NDRG3;NDRG3	NA	Q9UGV2;Q9UGV2-2	4.1765	-0.3957	XT NP B	2023ms1276	spermatogenesis [GO:0007283]; cell differentiation [GO:0030154]; negative regulation of cell growth [GO:0030308]; signal transduction [GO:0007165];	molecular_function [GO:0003674];	cytoplasm [GO:0005737]; extracellular exosome [GO:0070062];
Nafisa_PRO3	Protein NDRG3;Isoform of Q9UGV2, Isoform 2 of Protein NDRG3	NDRG3;NDRG3	NA	Q9UGV2;Q9UGV2-2	4.1541	-0.4164	XT NP B	2023ms1276	spermatogenesis [GO:0007283]; cell differentiation [GO:0030154]; negative regulation of cell growth [GO:0030308]; signal transduction [GO:0007165];	molecular_function [GO:0003674];	cytoplasm [GO:0005737]; extracellular exosome [GO:0070062];
Nafisa_PRO2	Protein NDRG3;Isoform of Q9UGV2, Isoform 2 of Protein NDRG3	NDRG3;NDRG3	NA	Q9UGV2;Q9UGV2-2	4.2384	-0.3134	XT NP B	2023ms1276	spermatogenesis [GO:0007283]; cell differentiation [GO:0030154]; negative regulation of cell growth [GO:0030308]; signal transduction [GO:0007165];	molecular_function [GO:0003674];	cytoplasm [GO:0005737]; extracellular exosome [GO:0070062];
Nafisa_PRO1	Protein NDRG3;Isoform of Q9UGV2, Isoform 2 of Protein NDRG3	NDRG3;NDRG3	NA	Q9UGV2;Q9UGV2-2	4.2157	-0.3315	XT NP B	2023ms1276	spermatogenesis [GO:0007283]; cell differentiation [GO:0030154]; negative regulation of cell growth [GO:0030308]; signal transduction [GO:0007165];	molecular_function [GO:0003674];	cytoplasm [GO:0005737]; extracellular exosome [GO:0070062];
Nafisa_SEN7	Somatotropin	GH1	B1A4G6	P01246	5.0226	0.4099	XT NP B	2023ms1276	NA	NA	NA
Nafisa_SEN6	Somatotropin	GH1	B1A4G6	P01246	5.0249	0.3978	XT NP B	2023ms1276	NA	NA	NA
Nafisa_SEN5	Somatotropin	GH1	B1A4G6	P01246	4.9861	0.333	XT NP B	2023ms1276	NA	NA	NA
Nafisa_SEN4	Somatotropin	GH1	B1A4G6	P01246	5.036	0.4156	XT NP B	2023ms1276	NA	NA	NA
Nafisa_SEN3	Somatotropin	GH1	B1A4G6	P01246	5.0034	0.3838	XT NP B	2023ms1276	NA	NA	NA
Nafisa_SEN2	Somatotropin	GH1	B1A4G6	P01246	5.0008	0.3678	XT NP B	2023ms1276	NA	NA	NA
Nafisa_SEN1	Somatotropin	GH1	B1A4G6	P01246	5.0229	0.4052	XT NP B	2023ms1276	NA	NA	NA
Nafisa_PRO7	Somatotropin	GH1	B1A4G6	P01246	5.0417	0.4868	XT NP B	2023ms1276	NA	NA	NA
Nafisa_PRO6	Somatotropin	GH1	B1A4G6	P01246	5.0328	0.4877	XT NP B	2023ms1276	NA	NA	NA
Nafisa_PRO5	Somatotropin	GH1	B1A4G6	P01246	5.0456	0.5084	XT NP B	2023ms1276	NA	NA	NA
Nafisa_PRO4	Somatotropin	GH1	B1A4G6	P01246	5.0155	0.4433	XT NP B	2023ms1276	NA	NA	NA
Nafisa_PRO3	Somatotropin	GH1	B1A4G6	P01246	5.0626	0.4921	XT NP B	2023ms1276	NA	NA	NA
Nafisa_PRO2	Somatotropin	GH1	B1A4G6	P01246	5.0305	0.4788	XT NP B	2023ms1276	NA	NA	NA
Nafisa_PRO1	Somatotropin	GH1	B1A4G6	P01246	5.0358	0.4885	XT NP B	2023ms1276	NA	NA	NA
Nafisa_SEN7	RNA-splicing ligase RtcB homolog	RTCB	Q9Y3I0	Q9Y3I0	5.5359	0.9231	XT NP A	2023ms1276	tRNA splicing, via endonucleolytic cleavage and ligation [GO:0006388]; tRNA exon ligation utilizing 2',3' cyclic phosphate of 5'-exon as source of linkage phosphate [GO:0000971]	RNA binding [GO:0003723]; RNA ligase (ATP) activity [GO:0003972]; protein binding [GO:0005515]; GTP binding [GO:0005525]; vinculin binding [GO:0017166]; metal ion binding [GO:0046872]	nucleus [GO:0005634]; nucleoplasm [GO:0005654]; cytoplasm [GO:0005737]; cytosol [GO:0005829]; intracellular membrane-bounded organelle [GO:0043231]; tRNA-splicing ligase complex [GO:0072669]
Nafisa_SEN6	RNA-splicing ligase RtcB homolog	RTCB	Q9Y3I0	Q9Y3I0	5.5707	0.9436	XT NP A	2023ms1276	tRNA splicing, via endonucleolytic cleavage and ligation [GO:0006388]; tRNA exon ligation utilizing 2',3' cyclic phosphate of 5'-exon as source of linkage phosphate [GO:0000971]	RNA binding [GO:0003723]; RNA ligase (ATP) activity [GO:0003972]; protein binding [GO:0005515]; GTP binding [GO:0005525]; vinculin binding [GO:0017166]; metal ion binding [GO:0046872]	nucleus [GO:0005634]; nucleoplasm [GO:0005654]; cytoplasm [GO:0005737]; cytosol [GO:0005829]; intracellular membrane-bounded organelle [GO:0043231]; tRNA-splicing ligase complex [GO:0072669]
Nafisa_SEN5	RNA-splicing ligase RtcB homolog	RTCB	Q9Y3I0	Q9Y3I0	5.6205	0.9674	XT NP A	2023ms1276	tRNA splicing, via endonucleolytic cleavage and ligation [GO:0006388]; tRNA exon ligation utilizing 2',3' cyclic phosphate of 5'-exon as source of linkage phosphate [GO:0000971]	RNA binding [GO:0003723]; RNA ligase (ATP) activity [GO:0003972]; protein binding [GO:0005515]; GTP binding [GO:0005525]; vinculin binding [GO:0017166]; metal ion binding [GO:0046872]	nucleus [GO:0005634]; nucleoplasm [GO:0005654]; cytoplasm [GO:0005737]; cytosol [GO:0005829]; intracellular membrane-bounded organelle [GO:0043231]; tRNA-splicing ligase complex [GO:0072669]
Nafisa_SEN4	RNA-splicing ligase RtcB homolog	RTCB	Q9Y3I0	Q9Y3I0	5.4905	0.8701	XT NP A	2023ms1276	tRNA splicing, via endonucleolytic cleavage and ligation [GO:0006388]; tRNA exon ligation utilizing 2',3' cyclic phosphate of 5'-exon as source of linkage phosphate [GO:0000971]	RNA binding [GO:0003723]; RNA ligase (ATP) activity [GO:0003972]; protein binding [GO:0005515]; GTP binding [GO:0005525]; vinculin binding [GO:0017166]; metal ion binding [GO:0046872]	nucleus [GO:0005634]; nucleoplasm [GO:0005654]; cytoplasm [GO:0005737]; cytosol [GO:0005829]; intracellular membrane-bounded organelle [GO:0043231]; tRNA-splicing ligase complex [GO:0072669]
Nafisa_SEN3	RNA-splicing ligase RtcB homolog	RTCB	Q9Y3I0	Q9Y3I0	5.4885	0.8688	XT NP A	2023ms1276	tRNA splicing, via endonucleolytic cleavage and ligation [GO:0006388]; tRNA exon ligation utilizing 2',3' cyclic phosphate of 5'-exon as source of linkage phosphate [GO:0000971]	RNA binding [GO:0003723]; RNA ligase (ATP) activity [GO:0003972]; protein binding [GO:0005515]; GTP binding [GO:0005525]; vinculin binding [GO:0017166]; metal ion binding [GO:0046872]	nucleus [GO:0005634]; nucleoplasm [GO:0005654]; cytoplasm [GO:0005737]; cytosol [GO:0005829]; intracellular membrane-bounded organelle [GO:0043231]; tRNA-splicing ligase complex [GO:0072669]
Nafisa_SEN2	RNA-splicing ligase RtcB homolog	RTCB	Q9Y3I0	Q9Y3I0	5.5528	0.9199	XT NP A	2023ms1276	tRNA splicing, via endonucleolytic cleavage and ligation [GO:0006388]; tRNA exon ligation utilizing 2',3' cyclic phosphate of 5'-exon as source of linkage phosphate [GO:0000971]	RNA binding [GO:0003723]; RNA ligase (ATP) activity [GO:0003972]; protein binding [GO:0005515]; GTP binding [GO:0005525]; vinculin binding [GO:0017166]; metal ion binding [GO:0046872]	nucleus [GO:0005634]; nucleoplasm [GO:0005654]; cytoplasm [GO:0005737]; cytosol [GO:0005829]; intracellular membrane-bounded organelle [GO:0043231]; tRNA-splicing ligase complex [GO:0072669]
Nafisa_SEN1	RNA-splicing ligase RtcB homolog	RTCB	Q9Y3I0	Q9Y3I0	5.5211	0.9034	XT NP A	2023ms1276	tRNA splicing, via endonucleolytic cleavage and ligation [GO:0006388]; tRNA exon ligation utilizing 2',3' cyclic phosphate of 5'-exon as source of linkage phosphate [GO:0000971]	RNA binding [GO:0003723]; RNA ligase (ATP) activity [GO:0003972]; protein binding [GO:0005515]; GTP binding [GO:0005525]; vinculin binding [GO:0017166]; metal ion binding [GO:0046872]	nucleus [GO:0005634]; nucleoplasm [GO:0005654]; cytoplasm [GO:0005737]; cytosol [GO:0005829]; intracellular membrane-bounded organelle [GO:0043231]; tRNA-splicing ligase complex [GO:0072669]
Nafisa_PRO7	RNA-splicing ligase RtcB homolog	RTCB	Q9Y3I0	Q9Y3I0	5.276	0.7211	XT NP A	2023ms1276	tRNA splicing, via endonucleolytic cleavage and ligation [GO:0006388]; tRNA exon ligation utilizing 2',3' cyclic phosphate of 5'-exon as source of linkage phosphate [GO:0000971]	RNA binding [GO:0003723]; RNA ligase (ATP) activity [GO:0003972]; protein binding [GO:0005515]; GTP binding [GO:0005525]; vinculin binding [GO:0017166]; metal ion binding [GO:0046872]	nucleus [GO:0005634]; nucleoplasm [GO:0005654]; cytoplasm [GO:0005737]; cytosol [GO:0005829]; intracellular membrane-bounded organelle [GO:0043231]; tRNA-splicing ligase complex [GO:0072669]
Nafisa_PRO6	RNA-splicing ligase RtcB homolog	RTCB	Q9Y3I0	Q9Y3I0	5.2296	0.6846	XT NP A	2023ms1276	tRNA splicing, via endonucleolytic cleavage and ligation [GO:0006388]; tRNA exon ligation utilizing 2',3' cyclic phosphate of 5'-exon as source of linkage phosphate [GO:0000971]	RNA binding [GO:0003723]; RNA ligase (ATP) activity [GO:0003972]; protein binding [GO:0005515]; GTP binding [GO:0005525]; vinculin binding [GO:0017166]; metal ion binding [GO:0046872]	nucleus [GO:0005634]; nucleoplasm [GO:0005654]; cytoplasm [GO:0005737]; cytosol [GO:0005829]; intracellular membrane-bounded organelle [GO:0043231]; tRNA-splicing ligase complex [GO:0072669]
Nafisa_PRO5	RNA-splicing ligase RtcB homolog	RTCB	Q9Y3I0	Q9Y3I0	5.1925	0.6553	XT NP A	2023ms1276	tRNA splicing, via endonucleolytic cleavage and ligation [GO:0006388]; tRNA exon ligation utilizing 2',3' cyclic phosphate of 5'-exon as source of linkage phosphate [GO:0000971]	RNA binding [GO:0003723]; RNA ligase (ATP) activity [GO:0003972]; protein binding [GO:0005515]; GTP binding [GO:0005525]; vinculin binding [GO:0017166]; metal ion binding [GO:0046872]	nucleus [GO:0005634]; nucleoplasm [GO:0005654]; cytoplasm [GO:0005737]; cytosol [GO:0005829]; intracellular membrane-bounded organelle [GO:0043231]; tRNA-splicing ligase complex [GO:0072669]
Nafisa_PRO4	RNA-splicing ligase RtcB homolog	RTCB	Q9Y3I0	Q9Y3I0	5.2888	0.7165	XT NP A	2023ms1276	tRNA splicing, via endonucleolytic cleavage and ligation [GO:0006388]; tRNA exon ligation utilizing 2',3' cyclic phosphate of 5'-exon as source of linkage phosphate [GO:0000971]	RNA binding [GO:0003723]; RNA ligase (ATP) activity [GO:0003972]; protein binding [GO:0005515]; GTP binding [GO:0005525]; vinculin binding [GO:0017166]; metal ion binding [GO:0046872]	nucleus [GO:0005634]; nucleoplasm [GO:0005654]; cytoplasm [GO:0005737]; cytosol [GO:0005829]; intracellular membrane-bounded organelle [GO:0043231]; tRNA-splicing ligase complex [GO:0072669]
Nafisa_PRO3	RNA-splicing ligase RtcB homolog	RTCB	Q9Y3I0	Q9Y3I0	5.2706	0.7001	XT NP A	2023ms1276	tRNA splicing, via endonucleolytic cleavage and ligation [GO:0006388]; tRNA exon ligation utilizing 2',3' cyclic phosphate of 5'-exon as source of linkage phosphate [GO:0000971]	RNA binding [GO:0003723]; RNA ligase (ATP) activity [GO:0003972]; protein binding [GO:0005515]; GTP binding [GO:0005525]; vinculin binding [GO:0017166]; metal ion binding [GO:0046872]	nucleus [GO:0005634]; nucleoplasm [GO:0005654]; cytoplasm [GO:0005737]; cytosol [GO:0005829]; intracellular membrane-bounded organelle [GO:0043231]; tRNA-splicing ligase complex [GO:0072669]
Nafisa_PRO2	RNA-splicing ligase RtcB homolog	RTCB	Q9Y3I0	Q9Y3I0	5.2213	0.6696	XT NP A	2023ms1276	tRNA splicing, via endonucleolytic cleavage and ligation [GO:0006388]; tRNA exon ligation utilizing 2',3' cyclic phosphate of 5'-exon as source of linkage phosphate [GO:0000971]	RNA binding [GO:0003723]; RNA ligase (ATP) activity [GO:0003972]; protein binding [GO:0005515]; GTP binding [GO:0005525]; vinculin binding [GO:0017166]; metal ion binding [GO:0046872]	nucleus [GO:0005634]; nucleoplasm [GO:0005654]; cytoplasm [GO:0005737]; cytosol [GO:0005829]; intracellular membrane-bounded organelle [GO:0043231]; tRNA-splicing ligase complex [GO:0072669]
Nafisa_PRO1	RNA-splicing ligase RtcB homolog	RTCB	Q9Y3I0	Q9Y3I0	5.206	0.6587	XT NP A	2023ms1276	tRNA splicing, via endonucleolytic cleavage and ligation [GO:0006388]; tRNA exon ligation utilizing 2',3' cyclic phosphate of 5'-exon as source of linkage phosphate [GO:0000971]	RNA binding [GO:0003723]; RNA ligase (ATP) activity [GO:0003972]; protein binding [GO:0005515]; GTP binding [GO:0005525]; vinculin binding [GO:0017166]; metal ion binding [GO:0046872]	nucleus [GO:0005634]; nucleoplasm [GO:0005654]; cytoplasm [GO:0005737]; cytosol [GO:0005829]; intracellular membrane-bounded organelle [GO:0043231]; tRNA-splicing ligase complex [GO:0072669]
Nafisa_SEN7	BolA-like protein 2	BOLA2B	A0A087WZT3	Q9H3K6	4.8188	0.206	XT NP A	2023ms1276	[2Fe-2S] cluster assembly [GO:0044571]; protein maturation by iron-sulfur cluster transfer [GO:0097428]; cellular iron ion homeostasis [GO:0006879]	protein binding [GO:0005515]; 2 iron, 2 sulfur cluster binding [GO:0051537]; iron-sulfur cluster binding [GO:0051536]	nucleus [GO:0005634]; cytoplasm [GO:0005737]; cytosol [GO:0005829]
Nafisa_SEN6	BolA-like protein 2	BOLA2B	A0A087WZT3	Q9H3K6	4.8364	0.2093	XT NP A	2023ms1276	[2Fe-2S] cluster assembly [GO:0044571]; protein maturation by iron-sulfur cluster transfer [GO:0097428]; cellular iron ion homeostasis [GO:0006879]	protein binding [GO:0005515]; 2 iron, 2 sulfur cluster binding [GO:0051537]; iron-sulfur cluster binding [GO:0051536]	nucleus [GO:0005634]; cytoplasm [GO:0005737]; cytosol [GO:0005829]
Nafisa_SEN5	BolA-like protein 2	BOLA2B	A0A087WZT3	Q9H3K6	4.7773	0.1242	XT NP A	2023ms1276	[2Fe-2S] cluster assembly [GO:0044571]; protein maturation by iron-sulfur cluster transfer [GO:0097428]; cellular iron ion homeostasis [GO:0006879]	protein binding [GO:0005515]; 2 iron, 2 sulfur cluster binding [GO:0051537]; iron-sulfur cluster binding [GO:0051536]	nucleus [GO:0005634]; cytoplasm [GO:0005737]; cytosol [GO:0005829]
Nafisa_SEN4	BolA-like protein 2	BOLA2B	A0A087WZT3	Q9H3K6	4.7692	0.1488	XT NP A	2023ms1276	[2Fe-2S] cluster assembly [GO:0044571]; protein maturation by iron-sulfur cluster transfer [GO:0097428]; cellular iron ion homeostasis [GO:0006879]	protein binding [GO:0005515]; 2 iron, 2 sulfur cluster binding [GO:0051537]; iron-sulfur cluster binding [GO:0051536]	nucleus [GO:0005634]; cytoplasm [GO:0005737]; cytosol [GO:0005829]
Nafisa_SEN3	BolA-like protein 2	BOLA2B	A0A087WZT3	Q9H3K6	4.8003	0.1807	XT NP A	2023ms1276	[2Fe-2S] cluster assembly [GO:0044571]; protein maturation by iron-sulfur cluster transfer [GO:0097428]; cellular iron ion homeostasis [GO:0006879]	protein binding [GO:0005515]; 2 iron, 2 sulfur cluster binding [GO:0051537]; iron-sulfur cluster binding [GO:0051536]	nucleus [GO:0005634]; cytoplasm [GO:0005737]; cytosol [GO:0005829]
Nafisa_SEN2	BolA-like protein 2	BOLA2B	A0A087WZT3	Q9H3K6	4.8678	0.2349	XT NP A	2023ms1276	[2Fe-2S] cluster assembly [GO:0044571]; protein maturation by iron-sulfur cluster transfer [GO:0097428]; cellular iron ion homeostasis [GO:0006879]	protein binding [GO:0005515]; 2 iron, 2 sulfur cluster binding [GO:0051537]; iron-sulfur cluster binding [GO:0051536]	nucleus [GO:0005634]; cytoplasm [GO:0005737]; cytosol [GO:0005829]
Nafisa_SEN1	BolA-like protein 2	BOLA2B	A0A087WZT3	Q9H3K6	4.7863	0.1686	XT NP A	2023ms1276	[2Fe-2S] cluster assembly [GO:0044571]; protein maturation by iron-sulfur cluster transfer [GO:0097428]; cellular iron ion homeostasis [GO:0006879]	protein binding [GO:0005515]; 2 iron, 2 sulfur cluster binding [GO:0051537]; iron-sulfur cluster binding [GO:0051536]	nucleus [GO:0005634]; cytoplasm [GO:0005737]; cytosol [GO:0005829]
Nafisa_PRO7	BolA-like protein 2	BOLA2B	A0A087WZT3	Q9H3K6	4.2408	-0.314	XT NP A	2023ms1276	[2Fe-2S] cluster assembly [GO:0044571]; protein maturation by iron-sulfur cluster transfer [GO:0097428]; cellular iron ion homeostasis [GO:0006879]	protein binding [GO:0005515]; 2 iron, 2 sulfur cluster binding [GO:0051537]; iron-sulfur cluster binding [GO:0051536]	nucleus [GO:0005634]; cytoplasm [GO:0005737]; cytosol [GO:0005829]
Nafisa_PRO6	BolA-like protein 2	BOLA2B	A0A087WZT3	Q9H3K6	4.2745	-0.2705	XT NP A	2023ms1276	[2Fe-2S] cluster assembly [GO:0044571]; protein maturation by iron-sulfur cluster transfer [GO:0097428]; cellular iron ion homeostasis [GO:0006879]	protein binding [GO:0005515]; 2 iron, 2 sulfur cluster binding [GO:0051537]; iron-sulfur cluster binding [GO:0051536]	nucleus [GO:0005634]; cytoplasm [GO:0005737]; cytosol [GO:0005829]
Nafisa_PRO5	BolA-like protein 2	BOLA2B	A0A087WZT3	Q9H3K6	4.3538	-0.1834	XT NP A	2023ms1276	[2Fe-2S] cluster assembly [GO:0044571]; protein maturation by iron-sulfur cluster transfer [GO:0097428]; cellular iron ion homeostasis [GO:0006879]	protein binding [GO:0005515]; 2 iron, 2 sulfur cluster binding [GO:0051537]; iron-sulfur cluster binding [GO:0051536]	nucleus [GO:0005634]; cytoplasm [GO:0005737]; cytosol [GO:0005829]
Nafisa_PRO4	BolA-like protein 2	BOLA2B	A0A087WZT3	Q9H3K6	4.3586	-0.2136	XT NP A	2023ms1276	[2Fe-2S] cluster assembly [GO:0044571]; protein maturation by iron-sulfur cluster transfer [GO:0097428]; cellular iron ion homeostasis [GO:0006879]	protein binding [GO:0005515]; 2 iron, 2 sulfur cluster binding [GO:0051537]; iron-sulfur cluster binding [GO:0051536]	nucleus [GO:0005634]; cytoplasm [GO:0005737]; cytosol [GO:0005829]
Nafisa_PRO3	BolA-like protein 2	BOLA2B	A0A087WZT3	Q9H3K6	4.3407	-0.2298	XT NP A	2023ms1276	[2Fe-2S] cluster assembly [GO:0044571]; protein maturation by iron-sulfur cluster transfer [GO:0097428]; cellular iron ion homeostasis [GO:0006879]	protein binding [GO:0005515]; 2 iron, 2 sulfur cluster binding [GO:0051537]; iron-sulfur cluster binding [GO:0051536]	nucleus [GO:0005634]; cytoplasm [GO:0005737]; cytosol [GO:0005829]
Nafisa_PRO2	BolA-like protein 2	BOLA2B	A0A087WZT3	Q9H3K6	4.2681	-0.2837	XT NP A	2023ms1276	[2Fe-2S] cluster assembly [GO:0044571]; protein maturation by iron-sulfur cluster transfer [GO:0097428]; cellular iron ion homeostasis [GO:0006879]	protein binding [GO:0005515]; 2 iron, 2 sulfur cluster binding [GO:0051537]; iron-sulfur cluster binding [GO:0051536]	nucleus [GO:0005634]; cytoplasm [GO:0005737]; cytosol [GO:0005829]
Nafisa_PRO1	BolA-like protein 2	BOLA2B	A0A087WZT3	Q9H3K6	4.3398	-0.2074	XT NP A	2023ms1276	[2Fe-2S] cluster assembly [GO:0044571]; protein maturation by iron-sulfur cluster transfer [GO:0097428]; cellular iron ion homeostasis [GO:0006879]	protein binding [GO:0005515]; 2 iron, 2 sulfur cluster binding [GO:0051537]; iron-sulfur cluster binding [GO:0051536]	nucleus [GO:0005634]; cytoplasm [GO:0005737]; cytosol [GO:0005829]
Nafisa_SEN7	Serine/threonine-protein phosphatase 2A catalytic subunit beta isoform	PPP2CB	A0A140VJS0	Q0P594	4.3251	-0.2876	XT NP B	2023ms1276	NA	NA	NA
Nafisa_SEN6	Serine/threonine-protein phosphatase 2A catalytic subunit beta isoform	PPP2CB	A0A140VJS0	Q0P594	4.1115	-0.5156	XT NP B	2023ms1276	NA	NA	NA
Nafisa_SEN5	Serine/threonine-protein phosphatase 2A catalytic subunit beta isoform	PPP2CB	A0A140VJS0	Q0P594	4.1963	-0.4568	XT NP B	2023ms1276	NA	NA	NA
Nafisa_SEN3	Serine/threonine-protein phosphatase 2A catalytic subunit beta isoform	PPP2CB	A0A140VJS0	Q0P594	4.2397	-0.38	XT NP B	2023ms1276	NA	NA	NA
Nafisa_SEN2	Serine/threonine-protein phosphatase 2A catalytic subunit beta isoform	PPP2CB	A0A140VJS0	Q0P594	4.2167	-0.4162	XT NP B	2023ms1276	NA	NA	NA
Nafisa_SEN1	Serine/threonine-protein phosphatase 2A catalytic subunit beta isoform	PPP2CB	A0A140VJS0	Q0P594	4.063	-0.5547	XT NP B	2023ms1276	NA	NA	NA
Nafisa_PRO7	Serine/threonine-protein phosphatase 2A catalytic subunit beta isoform	PPP2CB	A0A140VJS0	Q0P594	4.2202	-0.3347	XT NP B	2023ms1276	NA	NA	NA
Nafisa_PRO6	Serine/threonine-protein phosphatase 2A catalytic subunit beta isoform	PPP2CB	A0A140VJS0	Q0P594	4.1317	-0.4134	XT NP B	2023ms1276	NA	NA	NA
Nafisa_PRO5	Serine/threonine-protein phosphatase 2A catalytic subunit beta isoform	PPP2CB	A0A140VJS0	Q0P594	4.23	-0.3072	XT NP B	2023ms1276	NA	NA	NA
Nafisa_PRO4	Serine/threonine-protein phosphatase 2A catalytic subunit beta isoform	PPP2CB	A0A140VJS0	Q0P594	4.0896	-0.4826	XT NP B	2023ms1276	NA	NA	NA
Nafisa_PRO3	Serine/threonine-protein phosphatase 2A catalytic subunit beta isoform	PPP2CB	A0A140VJS0	Q0P594	4.2967	-0.2738	XT NP B	2023ms1276	NA	NA	NA
Nafisa_PRO2	Serine/threonine-protein phosphatase 2A catalytic subunit beta isoform	PPP2CB	A0A140VJS0	Q0P594	4.2906	-0.2612	XT NP B	2023ms1276	NA	NA	NA
Nafisa_PRO1	Serine/threonine-protein phosphatase 2A catalytic subunit beta isoform	PPP2CB	A0A140VJS0	Q0P594	4.228	-0.3193	XT NP B	2023ms1276	NA	NA	NA
Nafisa_SEN7	Cyclic AMP-dependent transcription factor ATF-6 beta;Isoform of Q99941, Isoform 1 of Cyclic AMP-dependent transcription factor ATF-6 beta	ATF6B;ATF6B	NA	Q99941;Q99941-2	5.183	0.5702	XT NP A	2023ms1276	signal transduction [GO:0007165]; ATF6-mediated unfolded protein response [GO:0036500]; positive regulation of transcription by RNA polymerase II [GO:0045944]; negative regulation of ATF6-mediated unfolded protein response [GO:1903892]; positive regulation of transcription from RNA polymerase II promoter in response to endoplasmic reticulum stress [GO:1990440]; endoplasmic reticulum unfolded protein response [GO:0030968]; regulation of transcription by RNA polymerase II [GO:0006357];	RNA polymerase II cis-regulatory region sequence-specific DNA binding [GO:0000978]; DNA-binding transcription activator activity, RNA polymerase II-specific [GO:0001228]; transcription cis-regulatory region binding [GO:0000976]; DNA-binding transcription factor activity, RNA polymerase II-specific [GO:0000981]; DNA-binding transcription factor activity [GO:0003700]; protein binding [GO:0005515]; cAMP response element binding [GO:0035497]; sequence-specific double-stranded DNA binding [GO:1990837];	nucleus [GO:0005634]; endoplasmic reticulum membrane [GO:0005789]; Golgi apparatus [GO:0005794]; integral component of endoplasmic reticulum membrane [GO:0030176]; chromatin [GO:0000785]; protein-DNA complex [GO:0032993]; RNA polymerase II transcription regulator complex [GO:0090575];
Nafisa_SEN6	Cyclic AMP-dependent transcription factor ATF-6 beta;Isoform of Q99941, Isoform 1 of Cyclic AMP-dependent transcription factor ATF-6 beta	ATF6B;ATF6B	NA	Q99941;Q99941-2	5.1532	0.5261	XT NP A	2023ms1276	signal transduction [GO:0007165]; ATF6-mediated unfolded protein response [GO:0036500]; positive regulation of transcription by RNA polymerase II [GO:0045944]; negative regulation of ATF6-mediated unfolded protein response [GO:1903892]; positive regulation of transcription from RNA polymerase II promoter in response to endoplasmic reticulum stress [GO:1990440]; endoplasmic reticulum unfolded protein response [GO:0030968]; regulation of transcription by RNA polymerase II [GO:0006357];	RNA polymerase II cis-regulatory region sequence-specific DNA binding [GO:0000978]; DNA-binding transcription activator activity, RNA polymerase II-specific [GO:0001228]; transcription cis-regulatory region binding [GO:0000976]; DNA-binding transcription factor activity, RNA polymerase II-specific [GO:0000981]; DNA-binding transcription factor activity [GO:0003700]; protein binding [GO:0005515]; cAMP response element binding [GO:0035497]; sequence-specific double-stranded DNA binding [GO:1990837];	nucleus [GO:0005634]; endoplasmic reticulum membrane [GO:0005789]; Golgi apparatus [GO:0005794]; integral component of endoplasmic reticulum membrane [GO:0030176]; chromatin [GO:0000785]; protein-DNA complex [GO:0032993]; RNA polymerase II transcription regulator complex [GO:0090575];
Nafisa_SEN5	Cyclic AMP-dependent transcription factor ATF-6 beta;Isoform of Q99941, Isoform 1 of Cyclic AMP-dependent transcription factor ATF-6 beta	ATF6B;ATF6B	NA	Q99941;Q99941-2	5.1347	0.4815	XT NP A	2023ms1276	signal transduction [GO:0007165]; ATF6-mediated unfolded protein response [GO:0036500]; positive regulation of transcription by RNA polymerase II [GO:0045944]; negative regulation of ATF6-mediated unfolded protein response [GO:1903892]; positive regulation of transcription from RNA polymerase II promoter in response to endoplasmic reticulum stress [GO:1990440]; endoplasmic reticulum unfolded protein response [GO:0030968]; regulation of transcription by RNA polymerase II [GO:0006357];	RNA polymerase II cis-regulatory region sequence-specific DNA binding [GO:0000978]; DNA-binding transcription activator activity, RNA polymerase II-specific [GO:0001228]; transcription cis-regulatory region binding [GO:0000976]; DNA-binding transcription factor activity, RNA polymerase II-specific [GO:0000981]; DNA-binding transcription factor activity [GO:0003700]; protein binding [GO:0005515]; cAMP response element binding [GO:0035497]; sequence-specific double-stranded DNA binding [GO:1990837];	nucleus [GO:0005634]; endoplasmic reticulum membrane [GO:0005789]; Golgi apparatus [GO:0005794]; integral component of endoplasmic reticulum membrane [GO:0030176]; chromatin [GO:0000785]; protein-DNA complex [GO:0032993]; RNA polymerase II transcription regulator complex [GO:0090575];
Nafisa_SEN4	Cyclic AMP-dependent transcription factor ATF-6 beta;Isoform of Q99941, Isoform 1 of Cyclic AMP-dependent transcription factor ATF-6 beta	ATF6B;ATF6B	NA	Q99941;Q99941-2	5.2343	0.614	XT NP A	2023ms1276	signal transduction [GO:0007165]; ATF6-mediated unfolded protein response [GO:0036500]; positive regulation of transcription by RNA polymerase II [GO:0045944]; negative regulation of ATF6-mediated unfolded protein response [GO:1903892]; positive regulation of transcription from RNA polymerase II promoter in response to endoplasmic reticulum stress [GO:1990440]; endoplasmic reticulum unfolded protein response [GO:0030968]; regulation of transcription by RNA polymerase II [GO:0006357];	RNA polymerase II cis-regulatory region sequence-specific DNA binding [GO:0000978]; DNA-binding transcription activator activity, RNA polymerase II-specific [GO:0001228]; transcription cis-regulatory region binding [GO:0000976]; DNA-binding transcription factor activity, RNA polymerase II-specific [GO:0000981]; DNA-binding transcription factor activity [GO:0003700]; protein binding [GO:0005515]; cAMP response element binding [GO:0035497]; sequence-specific double-stranded DNA binding [GO:1990837];	nucleus [GO:0005634]; endoplasmic reticulum membrane [GO:0005789]; Golgi apparatus [GO:0005794]; integral component of endoplasmic reticulum membrane [GO:0030176]; chromatin [GO:0000785]; protein-DNA complex [GO:0032993]; RNA polymerase II transcription regulator complex [GO:0090575];
Nafisa_SEN3	Cyclic AMP-dependent transcription factor ATF-6 beta;Isoform of Q99941, Isoform 1 of Cyclic AMP-dependent transcription factor ATF-6 beta	ATF6B;ATF6B	NA	Q99941;Q99941-2	5.2761	0.6565	XT NP A	2023ms1276	signal transduction [GO:0007165]; ATF6-mediated unfolded protein response [GO:0036500]; positive regulation of transcription by RNA polymerase II [GO:0045944]; negative regulation of ATF6-mediated unfolded protein response [GO:1903892]; positive regulation of transcription from RNA polymerase II promoter in response to endoplasmic reticulum stress [GO:1990440]; endoplasmic reticulum unfolded protein response [GO:0030968]; regulation of transcription by RNA polymerase II [GO:0006357];	RNA polymerase II cis-regulatory region sequence-specific DNA binding [GO:0000978]; DNA-binding transcription activator activity, RNA polymerase II-specific [GO:0001228]; transcription cis-regulatory region binding [GO:0000976]; DNA-binding transcription factor activity, RNA polymerase II-specific [GO:0000981]; DNA-binding transcription factor activity [GO:0003700]; protein binding [GO:0005515]; cAMP response element binding [GO:0035497]; sequence-specific double-stranded DNA binding [GO:1990837];	nucleus [GO:0005634]; endoplasmic reticulum membrane [GO:0005789]; Golgi apparatus [GO:0005794]; integral component of endoplasmic reticulum membrane [GO:0030176]; chromatin [GO:0000785]; protein-DNA complex [GO:0032993]; RNA polymerase II transcription regulator complex [GO:0090575];
Nafisa_SEN2	Cyclic AMP-dependent transcription factor ATF-6 beta;Isoform of Q99941, Isoform 1 of Cyclic AMP-dependent transcription factor ATF-6 beta	ATF6B;ATF6B	NA	Q99941;Q99941-2	5.1361	0.5032	XT NP A	2023ms1276	signal transduction [GO:0007165]; ATF6-mediated unfolded protein response [GO:0036500]; positive regulation of transcription by RNA polymerase II [GO:0045944]; negative regulation of ATF6-mediated unfolded protein response [GO:1903892]; positive regulation of transcription from RNA polymerase II promoter in response to endoplasmic reticulum stress [GO:1990440]; endoplasmic reticulum unfolded protein response [GO:0030968]; regulation of transcription by RNA polymerase II [GO:0006357];	RNA polymerase II cis-regulatory region sequence-specific DNA binding [GO:0000978]; DNA-binding transcription activator activity, RNA polymerase II-specific [GO:0001228]; transcription cis-regulatory region binding [GO:0000976]; DNA-binding transcription factor activity, RNA polymerase II-specific [GO:0000981]; DNA-binding transcription factor activity [GO:0003700]; protein binding [GO:0005515]; cAMP response element binding [GO:0035497]; sequence-specific double-stranded DNA binding [GO:1990837];	nucleus [GO:0005634]; endoplasmic reticulum membrane [GO:0005789]; Golgi apparatus [GO:0005794]; integral component of endoplasmic reticulum membrane [GO:0030176]; chromatin [GO:0000785]; protein-DNA complex [GO:0032993]; RNA polymerase II transcription regulator complex [GO:0090575];
Nafisa_SEN1	Cyclic AMP-dependent transcription factor ATF-6 beta;Isoform of Q99941, Isoform 1 of Cyclic AMP-dependent transcription factor ATF-6 beta	ATF6B;ATF6B	NA	Q99941;Q99941-2	5.1783	0.5606	XT NP A	2023ms1276	signal transduction [GO:0007165]; ATF6-mediated unfolded protein response [GO:0036500]; positive regulation of transcription by RNA polymerase II [GO:0045944]; negative regulation of ATF6-mediated unfolded protein response [GO:1903892]; positive regulation of transcription from RNA polymerase II promoter in response to endoplasmic reticulum stress [GO:1990440]; endoplasmic reticulum unfolded protein response [GO:0030968]; regulation of transcription by RNA polymerase II [GO:0006357];	RNA polymerase II cis-regulatory region sequence-specific DNA binding [GO:0000978]; DNA-binding transcription activator activity, RNA polymerase II-specific [GO:0001228]; transcription cis-regulatory region binding [GO:0000976]; DNA-binding transcription factor activity, RNA polymerase II-specific [GO:0000981]; DNA-binding transcription factor activity [GO:0003700]; protein binding [GO:0005515]; cAMP response element binding [GO:0035497]; sequence-specific double-stranded DNA binding [GO:1990837];	nucleus [GO:0005634]; endoplasmic reticulum membrane [GO:0005789]; Golgi apparatus [GO:0005794]; integral component of endoplasmic reticulum membrane [GO:0030176]; chromatin [GO:0000785]; protein-DNA complex [GO:0032993]; RNA polymerase II transcription regulator complex [GO:0090575];
Nafisa_PRO7	Cyclic AMP-dependent transcription factor ATF-6 beta;Isoform of Q99941, Isoform 1 of Cyclic AMP-dependent transcription factor ATF-6 beta	ATF6B;ATF6B	NA	Q99941;Q99941-2	5.6371	1.0822	XT NP A	2023ms1276	signal transduction [GO:0007165]; ATF6-mediated unfolded protein response [GO:0036500]; positive regulation of transcription by RNA polymerase II [GO:0045944]; negative regulation of ATF6-mediated unfolded protein response [GO:1903892]; positive regulation of transcription from RNA polymerase II promoter in response to endoplasmic reticulum stress [GO:1990440]; endoplasmic reticulum unfolded protein response [GO:0030968]; regulation of transcription by RNA polymerase II [GO:0006357];	RNA polymerase II cis-regulatory region sequence-specific DNA binding [GO:0000978]; DNA-binding transcription activator activity, RNA polymerase II-specific [GO:0001228]; transcription cis-regulatory region binding [GO:0000976]; DNA-binding transcription factor activity, RNA polymerase II-specific [GO:0000981]; DNA-binding transcription factor activity [GO:0003700]; protein binding [GO:0005515]; cAMP response element binding [GO:0035497]; sequence-specific double-stranded DNA binding [GO:1990837];	nucleus [GO:0005634]; endoplasmic reticulum membrane [GO:0005789]; Golgi apparatus [GO:0005794]; integral component of endoplasmic reticulum membrane [GO:0030176]; chromatin [GO:0000785]; protein-DNA complex [GO:0032993]; RNA polymerase II transcription regulator complex [GO:0090575];
Nafisa_PRO6	Cyclic AMP-dependent transcription factor ATF-6 beta;Isoform of Q99941, Isoform 1 of Cyclic AMP-dependent transcription factor ATF-6 beta	ATF6B;ATF6B	NA	Q99941;Q99941-2	5.5959	1.0508	XT NP A	2023ms1276	signal transduction [GO:0007165]; ATF6-mediated unfolded protein response [GO:0036500]; positive regulation of transcription by RNA polymerase II [GO:0045944]; negative regulation of ATF6-mediated unfolded protein response [GO:1903892]; positive regulation of transcription from RNA polymerase II promoter in response to endoplasmic reticulum stress [GO:1990440]; endoplasmic reticulum unfolded protein response [GO:0030968]; regulation of transcription by RNA polymerase II [GO:0006357];	RNA polymerase II cis-regulatory region sequence-specific DNA binding [GO:0000978]; DNA-binding transcription activator activity, RNA polymerase II-specific [GO:0001228]; transcription cis-regulatory region binding [GO:0000976]; DNA-binding transcription factor activity, RNA polymerase II-specific [GO:0000981]; DNA-binding transcription factor activity [GO:0003700]; protein binding [GO:0005515]; cAMP response element binding [GO:0035497]; sequence-specific double-stranded DNA binding [GO:1990837];	nucleus [GO:0005634]; endoplasmic reticulum membrane [GO:0005789]; Golgi apparatus [GO:0005794]; integral component of endoplasmic reticulum membrane [GO:0030176]; chromatin [GO:0000785]; protein-DNA complex [GO:0032993]; RNA polymerase II transcription regulator complex [GO:0090575];
Nafisa_PRO5	Cyclic AMP-dependent transcription factor ATF-6 beta;Isoform of Q99941, Isoform 1 of Cyclic AMP-dependent transcription factor ATF-6 beta	ATF6B;ATF6B	NA	Q99941;Q99941-2	5.6127	1.0755	XT NP A	2023ms1276	signal transduction [GO:0007165]; ATF6-mediated unfolded protein response [GO:0036500]; positive regulation of transcription by RNA polymerase II [GO:0045944]; negative regulation of ATF6-mediated unfolded protein response [GO:1903892]; positive regulation of transcription from RNA polymerase II promoter in response to endoplasmic reticulum stress [GO:1990440]; endoplasmic reticulum unfolded protein response [GO:0030968]; regulation of transcription by RNA polymerase II [GO:0006357];	RNA polymerase II cis-regulatory region sequence-specific DNA binding [GO:0000978]; DNA-binding transcription activator activity, RNA polymerase II-specific [GO:0001228]; transcription cis-regulatory region binding [GO:0000976]; DNA-binding transcription factor activity, RNA polymerase II-specific [GO:0000981]; DNA-binding transcription factor activity [GO:0003700]; protein binding [GO:0005515]; cAMP response element binding [GO:0035497]; sequence-specific double-stranded DNA binding [GO:1990837];	nucleus [GO:0005634]; endoplasmic reticulum membrane [GO:0005789]; Golgi apparatus [GO:0005794]; integral component of endoplasmic reticulum membrane [GO:0030176]; chromatin [GO:0000785]; protein-DNA complex [GO:0032993]; RNA polymerase II transcription regulator complex [GO:0090575];
Nafisa_PRO4	Cyclic AMP-dependent transcription factor ATF-6 beta;Isoform of Q99941, Isoform 1 of Cyclic AMP-dependent transcription factor ATF-6 beta	ATF6B;ATF6B	NA	Q99941;Q99941-2	5.6397	1.0675	XT NP A	2023ms1276	signal transduction [GO:0007165]; ATF6-mediated unfolded protein response [GO:0036500]; positive regulation of transcription by RNA polymerase II [GO:0045944]; negative regulation of ATF6-mediated unfolded protein response [GO:1903892]; positive regulation of transcription from RNA polymerase II promoter in response to endoplasmic reticulum stress [GO:1990440]; endoplasmic reticulum unfolded protein response [GO:0030968]; regulation of transcription by RNA polymerase II [GO:0006357];	RNA polymerase II cis-regulatory region sequence-specific DNA binding [GO:0000978]; DNA-binding transcription activator activity, RNA polymerase II-specific [GO:0001228]; transcription cis-regulatory region binding [GO:0000976]; DNA-binding transcription factor activity, RNA polymerase II-specific [GO:0000981]; DNA-binding transcription factor activity [GO:0003700]; protein binding [GO:0005515]; cAMP response element binding [GO:0035497]; sequence-specific double-stranded DNA binding [GO:1990837];	nucleus [GO:0005634]; endoplasmic reticulum membrane [GO:0005789]; Golgi apparatus [GO:0005794]; integral component of endoplasmic reticulum membrane [GO:0030176]; chromatin [GO:0000785]; protein-DNA complex [GO:0032993]; RNA polymerase II transcription regulator complex [GO:0090575];
Nafisa_PRO3	Cyclic AMP-dependent transcription factor ATF-6 beta;Isoform of Q99941, Isoform 1 of Cyclic AMP-dependent transcription factor ATF-6 beta	ATF6B;ATF6B	NA	Q99941;Q99941-2	5.6693	1.0988	XT NP A	2023ms1276	signal transduction [GO:0007165]; ATF6-mediated unfolded protein response [GO:0036500]; positive regulation of transcription by RNA polymerase II [GO:0045944]; negative regulation of ATF6-mediated unfolded protein response [GO:1903892]; positive regulation of transcription from RNA polymerase II promoter in response to endoplasmic reticulum stress [GO:1990440]; endoplasmic reticulum unfolded protein response [GO:0030968]; regulation of transcription by RNA polymerase II [GO:0006357];	RNA polymerase II cis-regulatory region sequence-specific DNA binding [GO:0000978]; DNA-binding transcription activator activity, RNA polymerase II-specific [GO:0001228]; transcription cis-regulatory region binding [GO:0000976]; DNA-binding transcription factor activity, RNA polymerase II-specific [GO:0000981]; DNA-binding transcription factor activity [GO:0003700]; protein binding [GO:0005515]; cAMP response element binding [GO:0035497]; sequence-specific double-stranded DNA binding [GO:1990837];	nucleus [GO:0005634]; endoplasmic reticulum membrane [GO:0005789]; Golgi apparatus [GO:0005794]; integral component of endoplasmic reticulum membrane [GO:0030176]; chromatin [GO:0000785]; protein-DNA complex [GO:0032993]; RNA polymerase II transcription regulator complex [GO:0090575];
Nafisa_PRO2	Cyclic AMP-dependent transcription factor ATF-6 beta;Isoform of Q99941, Isoform 1 of Cyclic AMP-dependent transcription factor ATF-6 beta	ATF6B;ATF6B	NA	Q99941;Q99941-2	5.6084	1.0566	XT NP A	2023ms1276	signal transduction [GO:0007165]; ATF6-mediated unfolded protein response [GO:0036500]; positive regulation of transcription by RNA polymerase II [GO:0045944]; negative regulation of ATF6-mediated unfolded protein response [GO:1903892]; positive regulation of transcription from RNA polymerase II promoter in response to endoplasmic reticulum stress [GO:1990440]; endoplasmic reticulum unfolded protein response [GO:0030968]; regulation of transcription by RNA polymerase II [GO:0006357];	RNA polymerase II cis-regulatory region sequence-specific DNA binding [GO:0000978]; DNA-binding transcription activator activity, RNA polymerase II-specific [GO:0001228]; transcription cis-regulatory region binding [GO:0000976]; DNA-binding transcription factor activity, RNA polymerase II-specific [GO:0000981]; DNA-binding transcription factor activity [GO:0003700]; protein binding [GO:0005515]; cAMP response element binding [GO:0035497]; sequence-specific double-stranded DNA binding [GO:1990837];	nucleus [GO:0005634]; endoplasmic reticulum membrane [GO:0005789]; Golgi apparatus [GO:0005794]; integral component of endoplasmic reticulum membrane [GO:0030176]; chromatin [GO:0000785]; protein-DNA complex [GO:0032993]; RNA polymerase II transcription regulator complex [GO:0090575];
Nafisa_PRO1	Cyclic AMP-dependent transcription factor ATF-6 beta;Isoform of Q99941, Isoform 1 of Cyclic AMP-dependent transcription factor ATF-6 beta	ATF6B;ATF6B	NA	Q99941;Q99941-2	5.5868	1.0395	XT NP A	2023ms1276	signal transduction [GO:0007165]; ATF6-mediated unfolded protein response [GO:0036500]; positive regulation of transcription by RNA polymerase II [GO:0045944]; negative regulation of ATF6-mediated unfolded protein response [GO:1903892]; positive regulation of transcription from RNA polymerase II promoter in response to endoplasmic reticulum stress [GO:1990440]; endoplasmic reticulum unfolded protein response [GO:0030968]; regulation of transcription by RNA polymerase II [GO:0006357];	RNA polymerase II cis-regulatory region sequence-specific DNA binding [GO:0000978]; DNA-binding transcription activator activity, RNA polymerase II-specific [GO:0001228]; transcription cis-regulatory region binding [GO:0000976]; DNA-binding transcription factor activity, RNA polymerase II-specific [GO:0000981]; DNA-binding transcription factor activity [GO:0003700]; protein binding [GO:0005515]; cAMP response element binding [GO:0035497]; sequence-specific double-stranded DNA binding [GO:1990837];	nucleus [GO:0005634]; endoplasmic reticulum membrane [GO:0005789]; Golgi apparatus [GO:0005794]; integral component of endoplasmic reticulum membrane [GO:0030176]; chromatin [GO:0000785]; protein-DNA complex [GO:0032993]; RNA polymerase II transcription regulator complex [GO:0090575];
Nafisa_SEN7	Ras-related protein Rab-4B;Isoform of P61018, Isoform 2 of Ras-related protein Rab-4B	RAB4B;RAB4B	NA	P61018;P61018-2	4.4162	-0.1966	XT NP B	2023ms1276	protein transport [GO:0015031]; Rab protein signal transduction [GO:0032482]; glucose import [GO:0046323]; regulation of endocytosis [GO:0030100];	molecular_function [GO:0003674]; G protein activity [GO:0003925]; protein binding [GO:0005515]; GTP binding [GO:0005525];	plasma membrane [GO:0005886]; secretory granule membrane [GO:0030667]; insulin-responsive compartment [GO:0032593]; perinuclear region of cytoplasm [GO:0048471]; recycling endosome [GO:0055037]; endosome [GO:0005768];
Nafisa_SEN6	Ras-related protein Rab-4B;Isoform of P61018, Isoform 2 of Ras-related protein Rab-4B	RAB4B;RAB4B	NA	P61018;P61018-2	4.4383	-0.1888	XT NP B	2023ms1276	protein transport [GO:0015031]; Rab protein signal transduction [GO:0032482]; glucose import [GO:0046323]; regulation of endocytosis [GO:0030100];	molecular_function [GO:0003674]; G protein activity [GO:0003925]; protein binding [GO:0005515]; GTP binding [GO:0005525];	plasma membrane [GO:0005886]; secretory granule membrane [GO:0030667]; insulin-responsive compartment [GO:0032593]; perinuclear region of cytoplasm [GO:0048471]; recycling endosome [GO:0055037]; endosome [GO:0005768];
Nafisa_SEN5	Ras-related protein Rab-4B;Isoform of P61018, Isoform 2 of Ras-related protein Rab-4B	RAB4B;RAB4B	NA	P61018;P61018-2	4.4999	-0.1533	XT NP B	2023ms1276	protein transport [GO:0015031]; Rab protein signal transduction [GO:0032482]; glucose import [GO:0046323]; regulation of endocytosis [GO:0030100];	molecular_function [GO:0003674]; G protein activity [GO:0003925]; protein binding [GO:0005515]; GTP binding [GO:0005525];	plasma membrane [GO:0005886]; secretory granule membrane [GO:0030667]; insulin-responsive compartment [GO:0032593]; perinuclear region of cytoplasm [GO:0048471]; recycling endosome [GO:0055037]; endosome [GO:0005768];
Nafisa_SEN4	Ras-related protein Rab-4B;Isoform of P61018, Isoform 2 of Ras-related protein Rab-4B	RAB4B;RAB4B	NA	P61018;P61018-2	4.3915	-0.2289	XT NP B	2023ms1276	protein transport [GO:0015031]; Rab protein signal transduction [GO:0032482]; glucose import [GO:0046323]; regulation of endocytosis [GO:0030100];	molecular_function [GO:0003674]; G protein activity [GO:0003925]; protein binding [GO:0005515]; GTP binding [GO:0005525];	plasma membrane [GO:0005886]; secretory granule membrane [GO:0030667]; insulin-responsive compartment [GO:0032593]; perinuclear region of cytoplasm [GO:0048471]; recycling endosome [GO:0055037]; endosome [GO:0005768];
Nafisa_SEN3	Ras-related protein Rab-4B;Isoform of P61018, Isoform 2 of Ras-related protein Rab-4B	RAB4B;RAB4B	NA	P61018;P61018-2	4.4757	-0.144	XT NP B	2023ms1276	protein transport [GO:0015031]; Rab protein signal transduction [GO:0032482]; glucose import [GO:0046323]; regulation of endocytosis [GO:0030100];	molecular_function [GO:0003674]; G protein activity [GO:0003925]; protein binding [GO:0005515]; GTP binding [GO:0005525];	plasma membrane [GO:0005886]; secretory granule membrane [GO:0030667]; insulin-responsive compartment [GO:0032593]; perinuclear region of cytoplasm [GO:0048471]; recycling endosome [GO:0055037]; endosome [GO:0005768];
Nafisa_SEN2	Ras-related protein Rab-4B;Isoform of P61018, Isoform 2 of Ras-related protein Rab-4B	RAB4B;RAB4B	NA	P61018;P61018-2	4.4314	-0.2015	XT NP B	2023ms1276	protein transport [GO:0015031]; Rab protein signal transduction [GO:0032482]; glucose import [GO:0046323]; regulation of endocytosis [GO:0030100];	molecular_function [GO:0003674]; G protein activity [GO:0003925]; protein binding [GO:0005515]; GTP binding [GO:0005525];	plasma membrane [GO:0005886]; secretory granule membrane [GO:0030667]; insulin-responsive compartment [GO:0032593]; perinuclear region of cytoplasm [GO:0048471]; recycling endosome [GO:0055037]; endosome [GO:0005768];
Nafisa_SEN1	Ras-related protein Rab-4B;Isoform of P61018, Isoform 2 of Ras-related protein Rab-4B	RAB4B;RAB4B	NA	P61018;P61018-2	4.4813	-0.1364	XT NP B	2023ms1276	protein transport [GO:0015031]; Rab protein signal transduction [GO:0032482]; glucose import [GO:0046323]; regulation of endocytosis [GO:0030100];	molecular_function [GO:0003674]; G protein activity [GO:0003925]; protein binding [GO:0005515]; GTP binding [GO:0005525];	plasma membrane [GO:0005886]; secretory granule membrane [GO:0030667]; insulin-responsive compartment [GO:0032593]; perinuclear region of cytoplasm [GO:0048471]; recycling endosome [GO:0055037]; endosome [GO:0005768];
Nafisa_PRO6	Ras-related protein Rab-4B;Isoform of P61018, Isoform 2 of Ras-related protein Rab-4B	RAB4B;RAB4B	NA	P61018;P61018-2	3.9171	-0.6279	XT NP B	2023ms1276	protein transport [GO:0015031]; Rab protein signal transduction [GO:0032482]; glucose import [GO:0046323]; regulation of endocytosis [GO:0030100];	molecular_function [GO:0003674]; G protein activity [GO:0003925]; protein binding [GO:0005515]; GTP binding [GO:0005525];	plasma membrane [GO:0005886]; secretory granule membrane [GO:0030667]; insulin-responsive compartment [GO:0032593]; perinuclear region of cytoplasm [GO:0048471]; recycling endosome [GO:0055037]; endosome [GO:0005768];
Nafisa_PRO5	Ras-related protein Rab-4B;Isoform of P61018, Isoform 2 of Ras-related protein Rab-4B	RAB4B;RAB4B	NA	P61018;P61018-2	3.9696	-0.5675	XT NP B	2023ms1276	protein transport [GO:0015031]; Rab protein signal transduction [GO:0032482]; glucose import [GO:0046323]; regulation of endocytosis [GO:0030100];	molecular_function [GO:0003674]; G protein activity [GO:0003925]; protein binding [GO:0005515]; GTP binding [GO:0005525];	plasma membrane [GO:0005886]; secretory granule membrane [GO:0030667]; insulin-responsive compartment [GO:0032593]; perinuclear region of cytoplasm [GO:0048471]; recycling endosome [GO:0055037]; endosome [GO:0005768];
Nafisa_PRO4	Ras-related protein Rab-4B;Isoform of P61018, Isoform 2 of Ras-related protein Rab-4B	RAB4B;RAB4B	NA	P61018;P61018-2	4.0851	-0.4872	XT NP B	2023ms1276	protein transport [GO:0015031]; Rab protein signal transduction [GO:0032482]; glucose import [GO:0046323]; regulation of endocytosis [GO:0030100];	molecular_function [GO:0003674]; G protein activity [GO:0003925]; protein binding [GO:0005515]; GTP binding [GO:0005525];	plasma membrane [GO:0005886]; secretory granule membrane [GO:0030667]; insulin-responsive compartment [GO:0032593]; perinuclear region of cytoplasm [GO:0048471]; recycling endosome [GO:0055037]; endosome [GO:0005768];
Nafisa_PRO3	Ras-related protein Rab-4B;Isoform of P61018, Isoform 2 of Ras-related protein Rab-4B	RAB4B;RAB4B	NA	P61018;P61018-2	3.8444	-0.7262	XT NP B	2023ms1276	protein transport [GO:0015031]; Rab protein signal transduction [GO:0032482]; glucose import [GO:0046323]; regulation of endocytosis [GO:0030100];	molecular_function [GO:0003674]; G protein activity [GO:0003925]; protein binding [GO:0005515]; GTP binding [GO:0005525];	plasma membrane [GO:0005886]; secretory granule membrane [GO:0030667]; insulin-responsive compartment [GO:0032593]; perinuclear region of cytoplasm [GO:0048471]; recycling endosome [GO:0055037]; endosome [GO:0005768];
Nafisa_PRO2	Ras-related protein Rab-4B;Isoform of P61018, Isoform 2 of Ras-related protein Rab-4B	RAB4B;RAB4B	NA	P61018;P61018-2	4.1096	-0.4421	XT NP B	2023ms1276	protein transport [GO:0015031]; Rab protein signal transduction [GO:0032482]; glucose import [GO:0046323]; regulation of endocytosis [GO:0030100];	molecular_function [GO:0003674]; G protein activity [GO:0003925]; protein binding [GO:0005515]; GTP binding [GO:0005525];	plasma membrane [GO:0005886]; secretory granule membrane [GO:0030667]; insulin-responsive compartment [GO:0032593]; perinuclear region of cytoplasm [GO:0048471]; recycling endosome [GO:0055037]; endosome [GO:0005768];
Nafisa_PRO1	Ras-related protein Rab-4B;Isoform of P61018, Isoform 2 of Ras-related protein Rab-4B	RAB4B;RAB4B	NA	P61018;P61018-2	4.0195	-0.5277	XT NP B	2023ms1276	protein transport [GO:0015031]; Rab protein signal transduction [GO:0032482]; glucose import [GO:0046323]; regulation of endocytosis [GO:0030100];	molecular_function [GO:0003674]; G protein activity [GO:0003925]; protein binding [GO:0005515]; GTP binding [GO:0005525];	plasma membrane [GO:0005886]; secretory granule membrane [GO:0030667]; insulin-responsive compartment [GO:0032593]; perinuclear region of cytoplasm [GO:0048471]; recycling endosome [GO:0055037]; endosome [GO:0005768];
Nafisa_SEN7	Stromal membrane-associated protein 2	SMAP2	Q8WU79	Q8WU79	5.2569	0.6441	XT NP A	2023ms1276	regulation of catalytic activity [GO:0050790]	protein binding [GO:0005515]; metal ion binding [GO:0046872]; GTPase activator activity [GO:0005096]	cytoplasm [GO:0005737]
Nafisa_SEN6	Stromal membrane-associated protein 2	SMAP2	Q8WU79	Q8WU79	5.2678	0.6407	XT NP A	2023ms1276	regulation of catalytic activity [GO:0050790]	protein binding [GO:0005515]; metal ion binding [GO:0046872]; GTPase activator activity [GO:0005096]	cytoplasm [GO:0005737]
Nafisa_SEN5	Stromal membrane-associated protein 2	SMAP2	Q8WU79	Q8WU79	5.3258	0.6727	XT NP A	2023ms1276	regulation of catalytic activity [GO:0050790]	protein binding [GO:0005515]; metal ion binding [GO:0046872]; GTPase activator activity [GO:0005096]	cytoplasm [GO:0005737]
Nafisa_SEN4	Stromal membrane-associated protein 2	SMAP2	Q8WU79	Q8WU79	5.2643	0.6439	XT NP A	2023ms1276	regulation of catalytic activity [GO:0050790]	protein binding [GO:0005515]; metal ion binding [GO:0046872]; GTPase activator activity [GO:0005096]	cytoplasm [GO:0005737]
Nafisa_SEN3	Stromal membrane-associated protein 2	SMAP2	Q8WU79	Q8WU79	5.2679	0.6482	XT NP A	2023ms1276	regulation of catalytic activity [GO:0050790]	protein binding [GO:0005515]; metal ion binding [GO:0046872]; GTPase activator activity [GO:0005096]	cytoplasm [GO:0005737]
Nafisa_SEN2	Stromal membrane-associated protein 2	SMAP2	Q8WU79	Q8WU79	5.2342	0.6013	XT NP A	2023ms1276	regulation of catalytic activity [GO:0050790]	protein binding [GO:0005515]; metal ion binding [GO:0046872]; GTPase activator activity [GO:0005096]	cytoplasm [GO:0005737]
Nafisa_SEN1	Stromal membrane-associated protein 2	SMAP2	Q8WU79	Q8WU79	5.2338	0.6161	XT NP A	2023ms1276	regulation of catalytic activity [GO:0050790]	protein binding [GO:0005515]; metal ion binding [GO:0046872]; GTPase activator activity [GO:0005096]	cytoplasm [GO:0005737]
Nafisa_PRO7	Stromal membrane-associated protein 2	SMAP2	Q8WU79	Q8WU79	5.099	0.5441	XT NP A	2023ms1276	regulation of catalytic activity [GO:0050790]	protein binding [GO:0005515]; metal ion binding [GO:0046872]; GTPase activator activity [GO:0005096]	cytoplasm [GO:0005737]
Nafisa_PRO6	Stromal membrane-associated protein 2	SMAP2	Q8WU79	Q8WU79	5.0094	0.4643	XT NP A	2023ms1276	regulation of catalytic activity [GO:0050790]	protein binding [GO:0005515]; metal ion binding [GO:0046872]; GTPase activator activity [GO:0005096]	cytoplasm [GO:0005737]
Nafisa_PRO5	Stromal membrane-associated protein 2	SMAP2	Q8WU79	Q8WU79	4.9734	0.4362	XT NP A	2023ms1276	regulation of catalytic activity [GO:0050790]	protein binding [GO:0005515]; metal ion binding [GO:0046872]; GTPase activator activity [GO:0005096]	cytoplasm [GO:0005737]
Nafisa_PRO4	Stromal membrane-associated protein 2	SMAP2	Q8WU79	Q8WU79	5.057	0.4848	XT NP A	2023ms1276	regulation of catalytic activity [GO:0050790]	protein binding [GO:0005515]; metal ion binding [GO:0046872]; GTPase activator activity [GO:0005096]	cytoplasm [GO:0005737]
Nafisa_PRO3	Stromal membrane-associated protein 2	SMAP2	Q8WU79	Q8WU79	5.1331	0.5626	XT NP A	2023ms1276	regulation of catalytic activity [GO:0050790]	protein binding [GO:0005515]; metal ion binding [GO:0046872]; GTPase activator activity [GO:0005096]	cytoplasm [GO:0005737]
Nafisa_PRO2	Stromal membrane-associated protein 2	SMAP2	Q8WU79	Q8WU79	5.0654	0.5136	XT NP A	2023ms1276	regulation of catalytic activity [GO:0050790]	protein binding [GO:0005515]; metal ion binding [GO:0046872]; GTPase activator activity [GO:0005096]	cytoplasm [GO:0005737]
Nafisa_PRO1	Stromal membrane-associated protein 2	SMAP2	Q8WU79	Q8WU79	4.9756	0.4283	XT NP A	2023ms1276	regulation of catalytic activity [GO:0050790]	protein binding [GO:0005515]; metal ion binding [GO:0046872]; GTPase activator activity [GO:0005096]	cytoplasm [GO:0005737]
Nafisa_SEN7	Malectin	MLEC	F5GX14	Q14165	4.9867	0.3739	XT NP A	2023ms1276	carbohydrate metabolic process [GO:0005975]	protein binding [GO:0005515]; enzyme binding [GO:0019899]; carbohydrate binding [GO:0030246]	endoplasmic reticulum [GO:0005783]; endoplasmic reticulum membrane [GO:0005789]; plasma membrane [GO:0005886]; membrane [GO:0016020]; integral component of membrane [GO:0016021]; specific granule membrane [GO:0035579]
Nafisa_SEN6	Malectin	MLEC	F5GX14	Q14165	5.0839	0.4568	XT NP A	2023ms1276	carbohydrate metabolic process [GO:0005975]	protein binding [GO:0005515]; enzyme binding [GO:0019899]; carbohydrate binding [GO:0030246]	endoplasmic reticulum [GO:0005783]; endoplasmic reticulum membrane [GO:0005789]; plasma membrane [GO:0005886]; membrane [GO:0016020]; integral component of membrane [GO:0016021]; specific granule membrane [GO:0035579]
Nafisa_SEN5	Malectin	MLEC	F5GX14	Q14165	5.152	0.4989	XT NP A	2023ms1276	carbohydrate metabolic process [GO:0005975]	protein binding [GO:0005515]; enzyme binding [GO:0019899]; carbohydrate binding [GO:0030246]	endoplasmic reticulum [GO:0005783]; endoplasmic reticulum membrane [GO:0005789]; plasma membrane [GO:0005886]; membrane [GO:0016020]; integral component of membrane [GO:0016021]; specific granule membrane [GO:0035579]
Nafisa_SEN4	Malectin	MLEC	F5GX14	Q14165	4.9771	0.3567	XT NP A	2023ms1276	carbohydrate metabolic process [GO:0005975]	protein binding [GO:0005515]; enzyme binding [GO:0019899]; carbohydrate binding [GO:0030246]	endoplasmic reticulum [GO:0005783]; endoplasmic reticulum membrane [GO:0005789]; plasma membrane [GO:0005886]; membrane [GO:0016020]; integral component of membrane [GO:0016021]; specific granule membrane [GO:0035579]
Nafisa_SEN3	Malectin	MLEC	F5GX14	Q14165	5.0022	0.3825	XT NP A	2023ms1276	carbohydrate metabolic process [GO:0005975]	protein binding [GO:0005515]; enzyme binding [GO:0019899]; carbohydrate binding [GO:0030246]	endoplasmic reticulum [GO:0005783]; endoplasmic reticulum membrane [GO:0005789]; plasma membrane [GO:0005886]; membrane [GO:0016020]; integral component of membrane [GO:0016021]; specific granule membrane [GO:0035579]
Nafisa_SEN2	Malectin	MLEC	F5GX14	Q14165	5.1395	0.5066	XT NP A	2023ms1276	carbohydrate metabolic process [GO:0005975]	protein binding [GO:0005515]; enzyme binding [GO:0019899]; carbohydrate binding [GO:0030246]	endoplasmic reticulum [GO:0005783]; endoplasmic reticulum membrane [GO:0005789]; plasma membrane [GO:0005886]; membrane [GO:0016020]; integral component of membrane [GO:0016021]; specific granule membrane [GO:0035579]
Nafisa_SEN1	Malectin	MLEC	F5GX14	Q14165	5.0439	0.4262	XT NP A	2023ms1276	carbohydrate metabolic process [GO:0005975]	protein binding [GO:0005515]; enzyme binding [GO:0019899]; carbohydrate binding [GO:0030246]	endoplasmic reticulum [GO:0005783]; endoplasmic reticulum membrane [GO:0005789]; plasma membrane [GO:0005886]; membrane [GO:0016020]; integral component of membrane [GO:0016021]; specific granule membrane [GO:0035579]
Nafisa_PRO7	Malectin	MLEC	F5GX14	Q14165	4.7108	0.1559	XT NP A	2023ms1276	carbohydrate metabolic process [GO:0005975]	protein binding [GO:0005515]; enzyme binding [GO:0019899]; carbohydrate binding [GO:0030246]	endoplasmic reticulum [GO:0005783]; endoplasmic reticulum membrane [GO:0005789]; plasma membrane [GO:0005886]; membrane [GO:0016020]; integral component of membrane [GO:0016021]; specific granule membrane [GO:0035579]
Nafisa_PRO6	Malectin	MLEC	F5GX14	Q14165	4.6856	0.1405	XT NP A	2023ms1276	carbohydrate metabolic process [GO:0005975]	protein binding [GO:0005515]; enzyme binding [GO:0019899]; carbohydrate binding [GO:0030246]	endoplasmic reticulum [GO:0005783]; endoplasmic reticulum membrane [GO:0005789]; plasma membrane [GO:0005886]; membrane [GO:0016020]; integral component of membrane [GO:0016021]; specific granule membrane [GO:0035579]
Nafisa_PRO5	Malectin	MLEC	F5GX14	Q14165	4.6994	0.1623	XT NP A	2023ms1276	carbohydrate metabolic process [GO:0005975]	protein binding [GO:0005515]; enzyme binding [GO:0019899]; carbohydrate binding [GO:0030246]	endoplasmic reticulum [GO:0005783]; endoplasmic reticulum membrane [GO:0005789]; plasma membrane [GO:0005886]; membrane [GO:0016020]; integral component of membrane [GO:0016021]; specific granule membrane [GO:0035579]
Nafisa_PRO4	Malectin	MLEC	F5GX14	Q14165	4.8078	0.2356	XT NP A	2023ms1276	carbohydrate metabolic process [GO:0005975]	protein binding [GO:0005515]; enzyme binding [GO:0019899]; carbohydrate binding [GO:0030246]	endoplasmic reticulum [GO:0005783]; endoplasmic reticulum membrane [GO:0005789]; plasma membrane [GO:0005886]; membrane [GO:0016020]; integral component of membrane [GO:0016021]; specific granule membrane [GO:0035579]
Nafisa_PRO3	Malectin	MLEC	F5GX14	Q14165	4.7527	0.1822	XT NP A	2023ms1276	carbohydrate metabolic process [GO:0005975]	protein binding [GO:0005515]; enzyme binding [GO:0019899]; carbohydrate binding [GO:0030246]	endoplasmic reticulum [GO:0005783]; endoplasmic reticulum membrane [GO:0005789]; plasma membrane [GO:0005886]; membrane [GO:0016020]; integral component of membrane [GO:0016021]; specific granule membrane [GO:0035579]
Nafisa_PRO2	Malectin	MLEC	F5GX14	Q14165	4.6706	0.1188	XT NP A	2023ms1276	carbohydrate metabolic process [GO:0005975]	protein binding [GO:0005515]; enzyme binding [GO:0019899]; carbohydrate binding [GO:0030246]	endoplasmic reticulum [GO:0005783]; endoplasmic reticulum membrane [GO:0005789]; plasma membrane [GO:0005886]; membrane [GO:0016020]; integral component of membrane [GO:0016021]; specific granule membrane [GO:0035579]
Nafisa_PRO1	Malectin	MLEC	F5GX14	Q14165	4.7332	0.186	XT NP A	2023ms1276	carbohydrate metabolic process [GO:0005975]	protein binding [GO:0005515]; enzyme binding [GO:0019899]; carbohydrate binding [GO:0030246]	endoplasmic reticulum [GO:0005783]; endoplasmic reticulum membrane [GO:0005789]; plasma membrane [GO:0005886]; membrane [GO:0016020]; integral component of membrane [GO:0016021]; specific granule membrane [GO:0035579]
Nafisa_SEN7	Torsin-1A	TOR1A	B3KPA1	O14656	4.3463	-0.2665	XT NP A	2023ms1276	regulation of protein localization to cell surface [GO:2000008]; protein deneddylation [GO:0000338]; response to oxidative stress [GO:0006979]; organelle organization [GO:0006996]; nuclear envelope organization [GO:0006998]; cell adhesion [GO:0007155]; neuron projection development [GO:0031175]; protein localization to nucleus [GO:0034504]; wound healing, spreading of cells [GO:0044319]; intermediate filament cytoskeleton organization [GO:0045104]; synaptic vesicle transport [GO:0048489]; synaptic vesicle membrane organization [GO:0048499]; chaperone cofactor-dependent protein refolding [GO:0051085]; regulation of dopamine uptake involved in synaptic transmission [GO:0051584]; chaperone-mediated protein folding [GO:0061077]; ER-associated misfolded protein catabolic process [GO:0071712]; nuclear membrane organization [GO:0071763]; positive regulation of synaptic vesicle endocytosis [GO:1900244]	protein binding [GO:0005515]; ATP binding [GO:0005524]; cytoskeletal protein binding [GO:0008092]; kinesin binding [GO:0019894]; identical protein binding [GO:0042802]; unfolded protein binding [GO:0051082]; misfolded protein binding [GO:0051787]; ATP hydrolysis activity [GO:0016887]	nuclear envelope [GO:0005635]; endoplasmic reticulum lumen [GO:0005788]; cytosol [GO:0005829]; cytoskeleton [GO:0005856]; synaptic vesicle [GO:0008021]; membrane [GO:0016020]; secretory granule [GO:0030141]; growth cone [GO:0030426]; cytoplasmic vesicle membrane [GO:0030659]; nuclear membrane [GO:0031965]; extrinsic component of endoplasmic reticulum membrane [GO:0042406]; intracellular membrane-bounded organelle [GO:0043231]; extracellular exosome [GO:0070062]; endoplasmic reticulum [GO:0005783]
Nafisa_SEN6	Torsin-1A	TOR1A	B3KPA1	O14656	4.4954	-0.1317	XT NP A	2023ms1276	regulation of protein localization to cell surface [GO:2000008]; protein deneddylation [GO:0000338]; response to oxidative stress [GO:0006979]; organelle organization [GO:0006996]; nuclear envelope organization [GO:0006998]; cell adhesion [GO:0007155]; neuron projection development [GO:0031175]; protein localization to nucleus [GO:0034504]; wound healing, spreading of cells [GO:0044319]; intermediate filament cytoskeleton organization [GO:0045104]; synaptic vesicle transport [GO:0048489]; synaptic vesicle membrane organization [GO:0048499]; chaperone cofactor-dependent protein refolding [GO:0051085]; regulation of dopamine uptake involved in synaptic transmission [GO:0051584]; chaperone-mediated protein folding [GO:0061077]; ER-associated misfolded protein catabolic process [GO:0071712]; nuclear membrane organization [GO:0071763]; positive regulation of synaptic vesicle endocytosis [GO:1900244]	protein binding [GO:0005515]; ATP binding [GO:0005524]; cytoskeletal protein binding [GO:0008092]; kinesin binding [GO:0019894]; identical protein binding [GO:0042802]; unfolded protein binding [GO:0051082]; misfolded protein binding [GO:0051787]; ATP hydrolysis activity [GO:0016887]	nuclear envelope [GO:0005635]; endoplasmic reticulum lumen [GO:0005788]; cytosol [GO:0005829]; cytoskeleton [GO:0005856]; synaptic vesicle [GO:0008021]; membrane [GO:0016020]; secretory granule [GO:0030141]; growth cone [GO:0030426]; cytoplasmic vesicle membrane [GO:0030659]; nuclear membrane [GO:0031965]; extrinsic component of endoplasmic reticulum membrane [GO:0042406]; intracellular membrane-bounded organelle [GO:0043231]; extracellular exosome [GO:0070062]; endoplasmic reticulum [GO:0005783]
Nafisa_SEN5	Torsin-1A	TOR1A	B3KPA1	O14656	4.4979	-0.1553	XT NP A	2023ms1276	regulation of protein localization to cell surface [GO:2000008]; protein deneddylation [GO:0000338]; response to oxidative stress [GO:0006979]; organelle organization [GO:0006996]; nuclear envelope organization [GO:0006998]; cell adhesion [GO:0007155]; neuron projection development [GO:0031175]; protein localization to nucleus [GO:0034504]; wound healing, spreading of cells [GO:0044319]; intermediate filament cytoskeleton organization [GO:0045104]; synaptic vesicle transport [GO:0048489]; synaptic vesicle membrane organization [GO:0048499]; chaperone cofactor-dependent protein refolding [GO:0051085]; regulation of dopamine uptake involved in synaptic transmission [GO:0051584]; chaperone-mediated protein folding [GO:0061077]; ER-associated misfolded protein catabolic process [GO:0071712]; nuclear membrane organization [GO:0071763]; positive regulation of synaptic vesicle endocytosis [GO:1900244]	protein binding [GO:0005515]; ATP binding [GO:0005524]; cytoskeletal protein binding [GO:0008092]; kinesin binding [GO:0019894]; identical protein binding [GO:0042802]; unfolded protein binding [GO:0051082]; misfolded protein binding [GO:0051787]; ATP hydrolysis activity [GO:0016887]	nuclear envelope [GO:0005635]; endoplasmic reticulum lumen [GO:0005788]; cytosol [GO:0005829]; cytoskeleton [GO:0005856]; synaptic vesicle [GO:0008021]; membrane [GO:0016020]; secretory granule [GO:0030141]; growth cone [GO:0030426]; cytoplasmic vesicle membrane [GO:0030659]; nuclear membrane [GO:0031965]; extrinsic component of endoplasmic reticulum membrane [GO:0042406]; intracellular membrane-bounded organelle [GO:0043231]; extracellular exosome [GO:0070062]; endoplasmic reticulum [GO:0005783]
Nafisa_SEN4	Torsin-1A	TOR1A	B3KPA1	O14656	4.466	-0.1544	XT NP A	2023ms1276	regulation of protein localization to cell surface [GO:2000008]; protein deneddylation [GO:0000338]; response to oxidative stress [GO:0006979]; organelle organization [GO:0006996]; nuclear envelope organization [GO:0006998]; cell adhesion [GO:0007155]; neuron projection development [GO:0031175]; protein localization to nucleus [GO:0034504]; wound healing, spreading of cells [GO:0044319]; intermediate filament cytoskeleton organization [GO:0045104]; synaptic vesicle transport [GO:0048489]; synaptic vesicle membrane organization [GO:0048499]; chaperone cofactor-dependent protein refolding [GO:0051085]; regulation of dopamine uptake involved in synaptic transmission [GO:0051584]; chaperone-mediated protein folding [GO:0061077]; ER-associated misfolded protein catabolic process [GO:0071712]; nuclear membrane organization [GO:0071763]; positive regulation of synaptic vesicle endocytosis [GO:1900244]	protein binding [GO:0005515]; ATP binding [GO:0005524]; cytoskeletal protein binding [GO:0008092]; kinesin binding [GO:0019894]; identical protein binding [GO:0042802]; unfolded protein binding [GO:0051082]; misfolded protein binding [GO:0051787]; ATP hydrolysis activity [GO:0016887]	nuclear envelope [GO:0005635]; endoplasmic reticulum lumen [GO:0005788]; cytosol [GO:0005829]; cytoskeleton [GO:0005856]; synaptic vesicle [GO:0008021]; membrane [GO:0016020]; secretory granule [GO:0030141]; growth cone [GO:0030426]; cytoplasmic vesicle membrane [GO:0030659]; nuclear membrane [GO:0031965]; extrinsic component of endoplasmic reticulum membrane [GO:0042406]; intracellular membrane-bounded organelle [GO:0043231]; extracellular exosome [GO:0070062]; endoplasmic reticulum [GO:0005783]
Nafisa_SEN3	Torsin-1A	TOR1A	B3KPA1	O14656	4.4937	-0.126	XT NP A	2023ms1276	regulation of protein localization to cell surface [GO:2000008]; protein deneddylation [GO:0000338]; response to oxidative stress [GO:0006979]; organelle organization [GO:0006996]; nuclear envelope organization [GO:0006998]; cell adhesion [GO:0007155]; neuron projection development [GO:0031175]; protein localization to nucleus [GO:0034504]; wound healing, spreading of cells [GO:0044319]; intermediate filament cytoskeleton organization [GO:0045104]; synaptic vesicle transport [GO:0048489]; synaptic vesicle membrane organization [GO:0048499]; chaperone cofactor-dependent protein refolding [GO:0051085]; regulation of dopamine uptake involved in synaptic transmission [GO:0051584]; chaperone-mediated protein folding [GO:0061077]; ER-associated misfolded protein catabolic process [GO:0071712]; nuclear membrane organization [GO:0071763]; positive regulation of synaptic vesicle endocytosis [GO:1900244]	protein binding [GO:0005515]; ATP binding [GO:0005524]; cytoskeletal protein binding [GO:0008092]; kinesin binding [GO:0019894]; identical protein binding [GO:0042802]; unfolded protein binding [GO:0051082]; misfolded protein binding [GO:0051787]; ATP hydrolysis activity [GO:0016887]	nuclear envelope [GO:0005635]; endoplasmic reticulum lumen [GO:0005788]; cytosol [GO:0005829]; cytoskeleton [GO:0005856]; synaptic vesicle [GO:0008021]; membrane [GO:0016020]; secretory granule [GO:0030141]; growth cone [GO:0030426]; cytoplasmic vesicle membrane [GO:0030659]; nuclear membrane [GO:0031965]; extrinsic component of endoplasmic reticulum membrane [GO:0042406]; intracellular membrane-bounded organelle [GO:0043231]; extracellular exosome [GO:0070062]; endoplasmic reticulum [GO:0005783]
Nafisa_SEN2	Torsin-1A	TOR1A	B3KPA1	O14656	4.4722	-0.1607	XT NP A	2023ms1276	regulation of protein localization to cell surface [GO:2000008]; protein deneddylation [GO:0000338]; response to oxidative stress [GO:0006979]; organelle organization [GO:0006996]; nuclear envelope organization [GO:0006998]; cell adhesion [GO:0007155]; neuron projection development [GO:0031175]; protein localization to nucleus [GO:0034504]; wound healing, spreading of cells [GO:0044319]; intermediate filament cytoskeleton organization [GO:0045104]; synaptic vesicle transport [GO:0048489]; synaptic vesicle membrane organization [GO:0048499]; chaperone cofactor-dependent protein refolding [GO:0051085]; regulation of dopamine uptake involved in synaptic transmission [GO:0051584]; chaperone-mediated protein folding [GO:0061077]; ER-associated misfolded protein catabolic process [GO:0071712]; nuclear membrane organization [GO:0071763]; positive regulation of synaptic vesicle endocytosis [GO:1900244]	protein binding [GO:0005515]; ATP binding [GO:0005524]; cytoskeletal protein binding [GO:0008092]; kinesin binding [GO:0019894]; identical protein binding [GO:0042802]; unfolded protein binding [GO:0051082]; misfolded protein binding [GO:0051787]; ATP hydrolysis activity [GO:0016887]	nuclear envelope [GO:0005635]; endoplasmic reticulum lumen [GO:0005788]; cytosol [GO:0005829]; cytoskeleton [GO:0005856]; synaptic vesicle [GO:0008021]; membrane [GO:0016020]; secretory granule [GO:0030141]; growth cone [GO:0030426]; cytoplasmic vesicle membrane [GO:0030659]; nuclear membrane [GO:0031965]; extrinsic component of endoplasmic reticulum membrane [GO:0042406]; intracellular membrane-bounded organelle [GO:0043231]; extracellular exosome [GO:0070062]; endoplasmic reticulum [GO:0005783]
Nafisa_SEN1	Torsin-1A	TOR1A	B3KPA1	O14656	4.4491	-0.1686	XT NP A	2023ms1276	regulation of protein localization to cell surface [GO:2000008]; protein deneddylation [GO:0000338]; response to oxidative stress [GO:0006979]; organelle organization [GO:0006996]; nuclear envelope organization [GO:0006998]; cell adhesion [GO:0007155]; neuron projection development [GO:0031175]; protein localization to nucleus [GO:0034504]; wound healing, spreading of cells [GO:0044319]; intermediate filament cytoskeleton organization [GO:0045104]; synaptic vesicle transport [GO:0048489]; synaptic vesicle membrane organization [GO:0048499]; chaperone cofactor-dependent protein refolding [GO:0051085]; regulation of dopamine uptake involved in synaptic transmission [GO:0051584]; chaperone-mediated protein folding [GO:0061077]; ER-associated misfolded protein catabolic process [GO:0071712]; nuclear membrane organization [GO:0071763]; positive regulation of synaptic vesicle endocytosis [GO:1900244]	protein binding [GO:0005515]; ATP binding [GO:0005524]; cytoskeletal protein binding [GO:0008092]; kinesin binding [GO:0019894]; identical protein binding [GO:0042802]; unfolded protein binding [GO:0051082]; misfolded protein binding [GO:0051787]; ATP hydrolysis activity [GO:0016887]	nuclear envelope [GO:0005635]; endoplasmic reticulum lumen [GO:0005788]; cytosol [GO:0005829]; cytoskeleton [GO:0005856]; synaptic vesicle [GO:0008021]; membrane [GO:0016020]; secretory granule [GO:0030141]; growth cone [GO:0030426]; cytoplasmic vesicle membrane [GO:0030659]; nuclear membrane [GO:0031965]; extrinsic component of endoplasmic reticulum membrane [GO:0042406]; intracellular membrane-bounded organelle [GO:0043231]; extracellular exosome [GO:0070062]; endoplasmic reticulum [GO:0005783]
Nafisa_PRO7	Torsin-1A	TOR1A	B3KPA1	O14656	4.4778	-0.077	XT NP A	2023ms1276	regulation of protein localization to cell surface [GO:2000008]; protein deneddylation [GO:0000338]; response to oxidative stress [GO:0006979]; organelle organization [GO:0006996]; nuclear envelope organization [GO:0006998]; cell adhesion [GO:0007155]; neuron projection development [GO:0031175]; protein localization to nucleus [GO:0034504]; wound healing, spreading of cells [GO:0044319]; intermediate filament cytoskeleton organization [GO:0045104]; synaptic vesicle transport [GO:0048489]; synaptic vesicle membrane organization [GO:0048499]; chaperone cofactor-dependent protein refolding [GO:0051085]; regulation of dopamine uptake involved in synaptic transmission [GO:0051584]; chaperone-mediated protein folding [GO:0061077]; ER-associated misfolded protein catabolic process [GO:0071712]; nuclear membrane organization [GO:0071763]; positive regulation of synaptic vesicle endocytosis [GO:1900244]	protein binding [GO:0005515]; ATP binding [GO:0005524]; cytoskeletal protein binding [GO:0008092]; kinesin binding [GO:0019894]; identical protein binding [GO:0042802]; unfolded protein binding [GO:0051082]; misfolded protein binding [GO:0051787]; ATP hydrolysis activity [GO:0016887]	nuclear envelope [GO:0005635]; endoplasmic reticulum lumen [GO:0005788]; cytosol [GO:0005829]; cytoskeleton [GO:0005856]; synaptic vesicle [GO:0008021]; membrane [GO:0016020]; secretory granule [GO:0030141]; growth cone [GO:0030426]; cytoplasmic vesicle membrane [GO:0030659]; nuclear membrane [GO:0031965]; extrinsic component of endoplasmic reticulum membrane [GO:0042406]; intracellular membrane-bounded organelle [GO:0043231]; extracellular exosome [GO:0070062]; endoplasmic reticulum [GO:0005783]
Nafisa_PRO6	Torsin-1A	TOR1A	B3KPA1	O14656	4.3334	-0.2117	XT NP A	2023ms1276	regulation of protein localization to cell surface [GO:2000008]; protein deneddylation [GO:0000338]; response to oxidative stress [GO:0006979]; organelle organization [GO:0006996]; nuclear envelope organization [GO:0006998]; cell adhesion [GO:0007155]; neuron projection development [GO:0031175]; protein localization to nucleus [GO:0034504]; wound healing, spreading of cells [GO:0044319]; intermediate filament cytoskeleton organization [GO:0045104]; synaptic vesicle transport [GO:0048489]; synaptic vesicle membrane organization [GO:0048499]; chaperone cofactor-dependent protein refolding [GO:0051085]; regulation of dopamine uptake involved in synaptic transmission [GO:0051584]; chaperone-mediated protein folding [GO:0061077]; ER-associated misfolded protein catabolic process [GO:0071712]; nuclear membrane organization [GO:0071763]; positive regulation of synaptic vesicle endocytosis [GO:1900244]	protein binding [GO:0005515]; ATP binding [GO:0005524]; cytoskeletal protein binding [GO:0008092]; kinesin binding [GO:0019894]; identical protein binding [GO:0042802]; unfolded protein binding [GO:0051082]; misfolded protein binding [GO:0051787]; ATP hydrolysis activity [GO:0016887]	nuclear envelope [GO:0005635]; endoplasmic reticulum lumen [GO:0005788]; cytosol [GO:0005829]; cytoskeleton [GO:0005856]; synaptic vesicle [GO:0008021]; membrane [GO:0016020]; secretory granule [GO:0030141]; growth cone [GO:0030426]; cytoplasmic vesicle membrane [GO:0030659]; nuclear membrane [GO:0031965]; extrinsic component of endoplasmic reticulum membrane [GO:0042406]; intracellular membrane-bounded organelle [GO:0043231]; extracellular exosome [GO:0070062]; endoplasmic reticulum [GO:0005783]
Nafisa_PRO5	Torsin-1A	TOR1A	B3KPA1	O14656	4.2953	-0.2419	XT NP A	2023ms1276	regulation of protein localization to cell surface [GO:2000008]; protein deneddylation [GO:0000338]; response to oxidative stress [GO:0006979]; organelle organization [GO:0006996]; nuclear envelope organization [GO:0006998]; cell adhesion [GO:0007155]; neuron projection development [GO:0031175]; protein localization to nucleus [GO:0034504]; wound healing, spreading of cells [GO:0044319]; intermediate filament cytoskeleton organization [GO:0045104]; synaptic vesicle transport [GO:0048489]; synaptic vesicle membrane organization [GO:0048499]; chaperone cofactor-dependent protein refolding [GO:0051085]; regulation of dopamine uptake involved in synaptic transmission [GO:0051584]; chaperone-mediated protein folding [GO:0061077]; ER-associated misfolded protein catabolic process [GO:0071712]; nuclear membrane organization [GO:0071763]; positive regulation of synaptic vesicle endocytosis [GO:1900244]	protein binding [GO:0005515]; ATP binding [GO:0005524]; cytoskeletal protein binding [GO:0008092]; kinesin binding [GO:0019894]; identical protein binding [GO:0042802]; unfolded protein binding [GO:0051082]; misfolded protein binding [GO:0051787]; ATP hydrolysis activity [GO:0016887]	nuclear envelope [GO:0005635]; endoplasmic reticulum lumen [GO:0005788]; cytosol [GO:0005829]; cytoskeleton [GO:0005856]; synaptic vesicle [GO:0008021]; membrane [GO:0016020]; secretory granule [GO:0030141]; growth cone [GO:0030426]; cytoplasmic vesicle membrane [GO:0030659]; nuclear membrane [GO:0031965]; extrinsic component of endoplasmic reticulum membrane [GO:0042406]; intracellular membrane-bounded organelle [GO:0043231]; extracellular exosome [GO:0070062]; endoplasmic reticulum [GO:0005783]
Nafisa_PRO4	Torsin-1A	TOR1A	B3KPA1	O14656	4.495	-0.0773	XT NP A	2023ms1276	regulation of protein localization to cell surface [GO:2000008]; protein deneddylation [GO:0000338]; response to oxidative stress [GO:0006979]; organelle organization [GO:0006996]; nuclear envelope organization [GO:0006998]; cell adhesion [GO:0007155]; neuron projection development [GO:0031175]; protein localization to nucleus [GO:0034504]; wound healing, spreading of cells [GO:0044319]; intermediate filament cytoskeleton organization [GO:0045104]; synaptic vesicle transport [GO:0048489]; synaptic vesicle membrane organization [GO:0048499]; chaperone cofactor-dependent protein refolding [GO:0051085]; regulation of dopamine uptake involved in synaptic transmission [GO:0051584]; chaperone-mediated protein folding [GO:0061077]; ER-associated misfolded protein catabolic process [GO:0071712]; nuclear membrane organization [GO:0071763]; positive regulation of synaptic vesicle endocytosis [GO:1900244]	protein binding [GO:0005515]; ATP binding [GO:0005524]; cytoskeletal protein binding [GO:0008092]; kinesin binding [GO:0019894]; identical protein binding [GO:0042802]; unfolded protein binding [GO:0051082]; misfolded protein binding [GO:0051787]; ATP hydrolysis activity [GO:0016887]	nuclear envelope [GO:0005635]; endoplasmic reticulum lumen [GO:0005788]; cytosol [GO:0005829]; cytoskeleton [GO:0005856]; synaptic vesicle [GO:0008021]; membrane [GO:0016020]; secretory granule [GO:0030141]; growth cone [GO:0030426]; cytoplasmic vesicle membrane [GO:0030659]; nuclear membrane [GO:0031965]; extrinsic component of endoplasmic reticulum membrane [GO:0042406]; intracellular membrane-bounded organelle [GO:0043231]; extracellular exosome [GO:0070062]; endoplasmic reticulum [GO:0005783]
Nafisa_PRO3	Torsin-1A	TOR1A	B3KPA1	O14656	4.2901	-0.2805	XT NP A	2023ms1276	regulation of protein localization to cell surface [GO:2000008]; protein deneddylation [GO:0000338]; response to oxidative stress [GO:0006979]; organelle organization [GO:0006996]; nuclear envelope organization [GO:0006998]; cell adhesion [GO:0007155]; neuron projection development [GO:0031175]; protein localization to nucleus [GO:0034504]; wound healing, spreading of cells [GO:0044319]; intermediate filament cytoskeleton organization [GO:0045104]; synaptic vesicle transport [GO:0048489]; synaptic vesicle membrane organization [GO:0048499]; chaperone cofactor-dependent protein refolding [GO:0051085]; regulation of dopamine uptake involved in synaptic transmission [GO:0051584]; chaperone-mediated protein folding [GO:0061077]; ER-associated misfolded protein catabolic process [GO:0071712]; nuclear membrane organization [GO:0071763]; positive regulation of synaptic vesicle endocytosis [GO:1900244]	protein binding [GO:0005515]; ATP binding [GO:0005524]; cytoskeletal protein binding [GO:0008092]; kinesin binding [GO:0019894]; identical protein binding [GO:0042802]; unfolded protein binding [GO:0051082]; misfolded protein binding [GO:0051787]; ATP hydrolysis activity [GO:0016887]	nuclear envelope [GO:0005635]; endoplasmic reticulum lumen [GO:0005788]; cytosol [GO:0005829]; cytoskeleton [GO:0005856]; synaptic vesicle [GO:0008021]; membrane [GO:0016020]; secretory granule [GO:0030141]; growth cone [GO:0030426]; cytoplasmic vesicle membrane [GO:0030659]; nuclear membrane [GO:0031965]; extrinsic component of endoplasmic reticulum membrane [GO:0042406]; intracellular membrane-bounded organelle [GO:0043231]; extracellular exosome [GO:0070062]; endoplasmic reticulum [GO:0005783]
Nafisa_PRO2	Torsin-1A	TOR1A	B3KPA1	O14656	4.4352	-0.1166	XT NP A	2023ms1276	regulation of protein localization to cell surface [GO:2000008]; protein deneddylation [GO:0000338]; response to oxidative stress [GO:0006979]; organelle organization [GO:0006996]; nuclear envelope organization [GO:0006998]; cell adhesion [GO:0007155]; neuron projection development [GO:0031175]; protein localization to nucleus [GO:0034504]; wound healing, spreading of cells [GO:0044319]; intermediate filament cytoskeleton organization [GO:0045104]; synaptic vesicle transport [GO:0048489]; synaptic vesicle membrane organization [GO:0048499]; chaperone cofactor-dependent protein refolding [GO:0051085]; regulation of dopamine uptake involved in synaptic transmission [GO:0051584]; chaperone-mediated protein folding [GO:0061077]; ER-associated misfolded protein catabolic process [GO:0071712]; nuclear membrane organization [GO:0071763]; positive regulation of synaptic vesicle endocytosis [GO:1900244]	protein binding [GO:0005515]; ATP binding [GO:0005524]; cytoskeletal protein binding [GO:0008092]; kinesin binding [GO:0019894]; identical protein binding [GO:0042802]; unfolded protein binding [GO:0051082]; misfolded protein binding [GO:0051787]; ATP hydrolysis activity [GO:0016887]	nuclear envelope [GO:0005635]; endoplasmic reticulum lumen [GO:0005788]; cytosol [GO:0005829]; cytoskeleton [GO:0005856]; synaptic vesicle [GO:0008021]; membrane [GO:0016020]; secretory granule [GO:0030141]; growth cone [GO:0030426]; cytoplasmic vesicle membrane [GO:0030659]; nuclear membrane [GO:0031965]; extrinsic component of endoplasmic reticulum membrane [GO:0042406]; intracellular membrane-bounded organelle [GO:0043231]; extracellular exosome [GO:0070062]; endoplasmic reticulum [GO:0005783]
Nafisa_PRO1	Torsin-1A	TOR1A	B3KPA1	O14656	4.4344	-0.1129	XT NP A	2023ms1276	regulation of protein localization to cell surface [GO:2000008]; protein deneddylation [GO:0000338]; response to oxidative stress [GO:0006979]; organelle organization [GO:0006996]; nuclear envelope organization [GO:0006998]; cell adhesion [GO:0007155]; neuron projection development [GO:0031175]; protein localization to nucleus [GO:0034504]; wound healing, spreading of cells [GO:0044319]; intermediate filament cytoskeleton organization [GO:0045104]; synaptic vesicle transport [GO:0048489]; synaptic vesicle membrane organization [GO:0048499]; chaperone cofactor-dependent protein refolding [GO:0051085]; regulation of dopamine uptake involved in synaptic transmission [GO:0051584]; chaperone-mediated protein folding [GO:0061077]; ER-associated misfolded protein catabolic process [GO:0071712]; nuclear membrane organization [GO:0071763]; positive regulation of synaptic vesicle endocytosis [GO:1900244]	protein binding [GO:0005515]; ATP binding [GO:0005524]; cytoskeletal protein binding [GO:0008092]; kinesin binding [GO:0019894]; identical protein binding [GO:0042802]; unfolded protein binding [GO:0051082]; misfolded protein binding [GO:0051787]; ATP hydrolysis activity [GO:0016887]	nuclear envelope [GO:0005635]; endoplasmic reticulum lumen [GO:0005788]; cytosol [GO:0005829]; cytoskeleton [GO:0005856]; synaptic vesicle [GO:0008021]; membrane [GO:0016020]; secretory granule [GO:0030141]; growth cone [GO:0030426]; cytoplasmic vesicle membrane [GO:0030659]; nuclear membrane [GO:0031965]; extrinsic component of endoplasmic reticulum membrane [GO:0042406]; intracellular membrane-bounded organelle [GO:0043231]; extracellular exosome [GO:0070062]; endoplasmic reticulum [GO:0005783]
Nafisa_SEN7	WD repeat-containing protein 73	WDR73	Q5RKY8	Q6P4I2	3.7809	-0.8319	XT NP B	2023ms1276	nucleus organization [GO:0006997]; cytoplasmic microtubule organization [GO:0031122]; negative regulation of apoptotic process [GO:0043066]	molecular_function [GO:0003674]	spindle pole [GO:0000922]; cytosol [GO:0005829]; cleavage furrow [GO:0032154]
Nafisa_SEN6	WD repeat-containing protein 73	WDR73	Q5RKY8	Q6P4I2	4.123	-0.5041	XT NP B	2023ms1276	nucleus organization [GO:0006997]; cytoplasmic microtubule organization [GO:0031122]; negative regulation of apoptotic process [GO:0043066]	molecular_function [GO:0003674]	spindle pole [GO:0000922]; cytosol [GO:0005829]; cleavage furrow [GO:0032154]
Nafisa_SEN5	WD repeat-containing protein 73	WDR73	Q5RKY8	Q6P4I2	4.2183	-0.4348	XT NP B	2023ms1276	nucleus organization [GO:0006997]; cytoplasmic microtubule organization [GO:0031122]; negative regulation of apoptotic process [GO:0043066]	molecular_function [GO:0003674]	spindle pole [GO:0000922]; cytosol [GO:0005829]; cleavage furrow [GO:0032154]
Nafisa_SEN4	WD repeat-containing protein 73	WDR73	Q5RKY8	Q6P4I2	3.9463	-0.6741	XT NP B	2023ms1276	nucleus organization [GO:0006997]; cytoplasmic microtubule organization [GO:0031122]; negative regulation of apoptotic process [GO:0043066]	molecular_function [GO:0003674]	spindle pole [GO:0000922]; cytosol [GO:0005829]; cleavage furrow [GO:0032154]
Nafisa_SEN3	WD repeat-containing protein 73	WDR73	Q5RKY8	Q6P4I2	3.8572	-0.7624	XT NP B	2023ms1276	nucleus organization [GO:0006997]; cytoplasmic microtubule organization [GO:0031122]; negative regulation of apoptotic process [GO:0043066]	molecular_function [GO:0003674]	spindle pole [GO:0000922]; cytosol [GO:0005829]; cleavage furrow [GO:0032154]
Nafisa_SEN2	WD repeat-containing protein 73	WDR73	Q5RKY8	Q6P4I2	4.0468	-0.5861	XT NP B	2023ms1276	nucleus organization [GO:0006997]; cytoplasmic microtubule organization [GO:0031122]; negative regulation of apoptotic process [GO:0043066]	molecular_function [GO:0003674]	spindle pole [GO:0000922]; cytosol [GO:0005829]; cleavage furrow [GO:0032154]
Nafisa_SEN1	WD repeat-containing protein 73	WDR73	Q5RKY8	Q6P4I2	4.2095	-0.4082	XT NP B	2023ms1276	nucleus organization [GO:0006997]; cytoplasmic microtubule organization [GO:0031122]; negative regulation of apoptotic process [GO:0043066]	molecular_function [GO:0003674]	spindle pole [GO:0000922]; cytosol [GO:0005829]; cleavage furrow [GO:0032154]
Nafisa_PRO5	WD repeat-containing protein 73	WDR73	Q5RKY8	Q6P4I2	3.309	-1.2282	XT NP B	2023ms1276	nucleus organization [GO:0006997]; cytoplasmic microtubule organization [GO:0031122]; negative regulation of apoptotic process [GO:0043066]	molecular_function [GO:0003674]	spindle pole [GO:0000922]; cytosol [GO:0005829]; cleavage furrow [GO:0032154]
Nafisa_PRO4	WD repeat-containing protein 73	WDR73	Q5RKY8	Q6P4I2	3.4592	-1.113	XT NP B	2023ms1276	nucleus organization [GO:0006997]; cytoplasmic microtubule organization [GO:0031122]; negative regulation of apoptotic process [GO:0043066]	molecular_function [GO:0003674]	spindle pole [GO:0000922]; cytosol [GO:0005829]; cleavage furrow [GO:0032154]
Nafisa_SEN7	Ribonuclease inhibitor	RNH1	A0A140VJT8	P13489	6.1893	1.5765	XT NP B	2023ms1276	mRNA catabolic process [GO:0006402]; negative regulation of catalytic activity [GO:0043086]; regulation of angiogenesis [GO:0045765]	protein binding [GO:0005515]; ribonuclease inhibitor activity [GO:0008428]	nucleoplasm [GO:0005654]; cytosol [GO:0005829]; extracellular exosome [GO:0070062]; angiogenin-PRI complex [GO:0032311]
Nafisa_SEN6	Ribonuclease inhibitor	RNH1	A0A140VJT8	P13489	6.2571	1.63	XT NP B	2023ms1276	mRNA catabolic process [GO:0006402]; negative regulation of catalytic activity [GO:0043086]; regulation of angiogenesis [GO:0045765]	protein binding [GO:0005515]; ribonuclease inhibitor activity [GO:0008428]	nucleoplasm [GO:0005654]; cytosol [GO:0005829]; extracellular exosome [GO:0070062]; angiogenin-PRI complex [GO:0032311]
Nafisa_SEN5	Ribonuclease inhibitor	RNH1	A0A140VJT8	P13489	6.2941	1.6409	XT NP B	2023ms1276	mRNA catabolic process [GO:0006402]; negative regulation of catalytic activity [GO:0043086]; regulation of angiogenesis [GO:0045765]	protein binding [GO:0005515]; ribonuclease inhibitor activity [GO:0008428]	nucleoplasm [GO:0005654]; cytosol [GO:0005829]; extracellular exosome [GO:0070062]; angiogenin-PRI complex [GO:0032311]
Nafisa_SEN4	Ribonuclease inhibitor	RNH1	A0A140VJT8	P13489	6.1352	1.5149	XT NP B	2023ms1276	mRNA catabolic process [GO:0006402]; negative regulation of catalytic activity [GO:0043086]; regulation of angiogenesis [GO:0045765]	protein binding [GO:0005515]; ribonuclease inhibitor activity [GO:0008428]	nucleoplasm [GO:0005654]; cytosol [GO:0005829]; extracellular exosome [GO:0070062]; angiogenin-PRI complex [GO:0032311]
Nafisa_SEN3	Ribonuclease inhibitor	RNH1	A0A140VJT8	P13489	6.1765	1.5568	XT NP B	2023ms1276	mRNA catabolic process [GO:0006402]; negative regulation of catalytic activity [GO:0043086]; regulation of angiogenesis [GO:0045765]	protein binding [GO:0005515]; ribonuclease inhibitor activity [GO:0008428]	nucleoplasm [GO:0005654]; cytosol [GO:0005829]; extracellular exosome [GO:0070062]; angiogenin-PRI complex [GO:0032311]
Nafisa_SEN2	Ribonuclease inhibitor	RNH1	A0A140VJT8	P13489	6.261	1.6281	XT NP B	2023ms1276	mRNA catabolic process [GO:0006402]; negative regulation of catalytic activity [GO:0043086]; regulation of angiogenesis [GO:0045765]	protein binding [GO:0005515]; ribonuclease inhibitor activity [GO:0008428]	nucleoplasm [GO:0005654]; cytosol [GO:0005829]; extracellular exosome [GO:0070062]; angiogenin-PRI complex [GO:0032311]
Nafisa_SEN1	Ribonuclease inhibitor	RNH1	A0A140VJT8	P13489	6.2809	1.6632	XT NP B	2023ms1276	mRNA catabolic process [GO:0006402]; negative regulation of catalytic activity [GO:0043086]; regulation of angiogenesis [GO:0045765]	protein binding [GO:0005515]; ribonuclease inhibitor activity [GO:0008428]	nucleoplasm [GO:0005654]; cytosol [GO:0005829]; extracellular exosome [GO:0070062]; angiogenin-PRI complex [GO:0032311]
Nafisa_PRO7	Ribonuclease inhibitor	RNH1	A0A140VJT8	P13489	5.1813	0.6264	XT NP B	2023ms1276	mRNA catabolic process [GO:0006402]; negative regulation of catalytic activity [GO:0043086]; regulation of angiogenesis [GO:0045765]	protein binding [GO:0005515]; ribonuclease inhibitor activity [GO:0008428]	nucleoplasm [GO:0005654]; cytosol [GO:0005829]; extracellular exosome [GO:0070062]; angiogenin-PRI complex [GO:0032311]
Nafisa_PRO6	Ribonuclease inhibitor	RNH1	A0A140VJT8	P13489	5.1634	0.6184	XT NP B	2023ms1276	mRNA catabolic process [GO:0006402]; negative regulation of catalytic activity [GO:0043086]; regulation of angiogenesis [GO:0045765]	protein binding [GO:0005515]; ribonuclease inhibitor activity [GO:0008428]	nucleoplasm [GO:0005654]; cytosol [GO:0005829]; extracellular exosome [GO:0070062]; angiogenin-PRI complex [GO:0032311]
Nafisa_PRO5	Ribonuclease inhibitor	RNH1	A0A140VJT8	P13489	5.1612	0.624	XT NP B	2023ms1276	mRNA catabolic process [GO:0006402]; negative regulation of catalytic activity [GO:0043086]; regulation of angiogenesis [GO:0045765]	protein binding [GO:0005515]; ribonuclease inhibitor activity [GO:0008428]	nucleoplasm [GO:0005654]; cytosol [GO:0005829]; extracellular exosome [GO:0070062]; angiogenin-PRI complex [GO:0032311]
Nafisa_PRO4	Ribonuclease inhibitor	RNH1	A0A140VJT8	P13489	5.1993	0.627	XT NP B	2023ms1276	mRNA catabolic process [GO:0006402]; negative regulation of catalytic activity [GO:0043086]; regulation of angiogenesis [GO:0045765]	protein binding [GO:0005515]; ribonuclease inhibitor activity [GO:0008428]	nucleoplasm [GO:0005654]; cytosol [GO:0005829]; extracellular exosome [GO:0070062]; angiogenin-PRI complex [GO:0032311]
Nafisa_PRO3	Ribonuclease inhibitor	RNH1	A0A140VJT8	P13489	5.1966	0.6261	XT NP B	2023ms1276	mRNA catabolic process [GO:0006402]; negative regulation of catalytic activity [GO:0043086]; regulation of angiogenesis [GO:0045765]	protein binding [GO:0005515]; ribonuclease inhibitor activity [GO:0008428]	nucleoplasm [GO:0005654]; cytosol [GO:0005829]; extracellular exosome [GO:0070062]; angiogenin-PRI complex [GO:0032311]
Nafisa_PRO2	Ribonuclease inhibitor	RNH1	A0A140VJT8	P13489	5.168	0.6162	XT NP B	2023ms1276	mRNA catabolic process [GO:0006402]; negative regulation of catalytic activity [GO:0043086]; regulation of angiogenesis [GO:0045765]	protein binding [GO:0005515]; ribonuclease inhibitor activity [GO:0008428]	nucleoplasm [GO:0005654]; cytosol [GO:0005829]; extracellular exosome [GO:0070062]; angiogenin-PRI complex [GO:0032311]
Nafisa_PRO1	Ribonuclease inhibitor	RNH1	A0A140VJT8	P13489	5.1061	0.5589	XT NP B	2023ms1276	mRNA catabolic process [GO:0006402]; negative regulation of catalytic activity [GO:0043086]; regulation of angiogenesis [GO:0045765]	protein binding [GO:0005515]; ribonuclease inhibitor activity [GO:0008428]	nucleoplasm [GO:0005654]; cytosol [GO:0005829]; extracellular exosome [GO:0070062]; angiogenin-PRI complex [GO:0032311]
Nafisa_SEN7	Immunoglobulin heavy constant alpha 1	IGHA1	NA	P01876	4.2575	-0.3553	XT NP A	2023ms1276	retina homeostasis [GO:0001895]; glomerular filtration [GO:0003094]; immune response [GO:0006955]; protein-chromophore linkage [GO:0018298]; antibacterial humoral response [GO:0019731]; positive regulation of respiratory burst [GO:0060267]; innate immune response [GO:0045087]; complement activation, classical pathway [GO:0006958]; positive regulation of B cell activation [GO:0050871]; defense response to bacterium [GO:0042742]; phagocytosis, engulfment [GO:0006911]; B cell receptor signaling pathway [GO:0050853]; phagocytosis, recognition [GO:0006910]	immunoglobulin receptor binding [GO:0034987]; antigen binding [GO:0003823]	extracellular region [GO:0005576]; extracellular space [GO:0005615]; extracellular exosome [GO:0070062]; blood microparticle [GO:0072562]; monomeric IgA immunoglobulin complex [GO:0071748]; secretory IgA immunoglobulin complex [GO:0071751]; secretory dimeric IgA immunoglobulin complex [GO:0071752]; immunoglobulin complex, circulating [GO:0042571]; external side of plasma membrane [GO:0009897]
Nafisa_SEN6	Immunoglobulin heavy constant alpha 1	IGHA1	NA	P01876	4.1186	-0.5085	XT NP A	2023ms1276	retina homeostasis [GO:0001895]; glomerular filtration [GO:0003094]; immune response [GO:0006955]; protein-chromophore linkage [GO:0018298]; antibacterial humoral response [GO:0019731]; positive regulation of respiratory burst [GO:0060267]; innate immune response [GO:0045087]; complement activation, classical pathway [GO:0006958]; positive regulation of B cell activation [GO:0050871]; defense response to bacterium [GO:0042742]; phagocytosis, engulfment [GO:0006911]; B cell receptor signaling pathway [GO:0050853]; phagocytosis, recognition [GO:0006910]	immunoglobulin receptor binding [GO:0034987]; antigen binding [GO:0003823]	extracellular region [GO:0005576]; extracellular space [GO:0005615]; extracellular exosome [GO:0070062]; blood microparticle [GO:0072562]; monomeric IgA immunoglobulin complex [GO:0071748]; secretory IgA immunoglobulin complex [GO:0071751]; secretory dimeric IgA immunoglobulin complex [GO:0071752]; immunoglobulin complex, circulating [GO:0042571]; external side of plasma membrane [GO:0009897]
Nafisa_SEN5	Immunoglobulin heavy constant alpha 1	IGHA1	NA	P01876	4.0324	-0.6207	XT NP A	2023ms1276	retina homeostasis [GO:0001895]; glomerular filtration [GO:0003094]; immune response [GO:0006955]; protein-chromophore linkage [GO:0018298]; antibacterial humoral response [GO:0019731]; positive regulation of respiratory burst [GO:0060267]; innate immune response [GO:0045087]; complement activation, classical pathway [GO:0006958]; positive regulation of B cell activation [GO:0050871]; defense response to bacterium [GO:0042742]; phagocytosis, engulfment [GO:0006911]; B cell receptor signaling pathway [GO:0050853]; phagocytosis, recognition [GO:0006910]	immunoglobulin receptor binding [GO:0034987]; antigen binding [GO:0003823]	extracellular region [GO:0005576]; extracellular space [GO:0005615]; extracellular exosome [GO:0070062]; blood microparticle [GO:0072562]; monomeric IgA immunoglobulin complex [GO:0071748]; secretory IgA immunoglobulin complex [GO:0071751]; secretory dimeric IgA immunoglobulin complex [GO:0071752]; immunoglobulin complex, circulating [GO:0042571]; external side of plasma membrane [GO:0009897]
Nafisa_SEN4	Immunoglobulin heavy constant alpha 1	IGHA1	NA	P01876	6.1297	1.5094	XT NP A	2023ms1276	retina homeostasis [GO:0001895]; glomerular filtration [GO:0003094]; immune response [GO:0006955]; protein-chromophore linkage [GO:0018298]; antibacterial humoral response [GO:0019731]; positive regulation of respiratory burst [GO:0060267]; innate immune response [GO:0045087]; complement activation, classical pathway [GO:0006958]; positive regulation of B cell activation [GO:0050871]; defense response to bacterium [GO:0042742]; phagocytosis, engulfment [GO:0006911]; B cell receptor signaling pathway [GO:0050853]; phagocytosis, recognition [GO:0006910]	immunoglobulin receptor binding [GO:0034987]; antigen binding [GO:0003823]	extracellular region [GO:0005576]; extracellular space [GO:0005615]; extracellular exosome [GO:0070062]; blood microparticle [GO:0072562]; monomeric IgA immunoglobulin complex [GO:0071748]; secretory IgA immunoglobulin complex [GO:0071751]; secretory dimeric IgA immunoglobulin complex [GO:0071752]; immunoglobulin complex, circulating [GO:0042571]; external side of plasma membrane [GO:0009897]
Nafisa_SEN3	Immunoglobulin heavy constant alpha 1	IGHA1	NA	P01876	4.3763	-0.2433	XT NP A	2023ms1276	retina homeostasis [GO:0001895]; glomerular filtration [GO:0003094]; immune response [GO:0006955]; protein-chromophore linkage [GO:0018298]; antibacterial humoral response [GO:0019731]; positive regulation of respiratory burst [GO:0060267]; innate immune response [GO:0045087]; complement activation, classical pathway [GO:0006958]; positive regulation of B cell activation [GO:0050871]; defense response to bacterium [GO:0042742]; phagocytosis, engulfment [GO:0006911]; B cell receptor signaling pathway [GO:0050853]; phagocytosis, recognition [GO:0006910]	immunoglobulin receptor binding [GO:0034987]; antigen binding [GO:0003823]	extracellular region [GO:0005576]; extracellular space [GO:0005615]; extracellular exosome [GO:0070062]; blood microparticle [GO:0072562]; monomeric IgA immunoglobulin complex [GO:0071748]; secretory IgA immunoglobulin complex [GO:0071751]; secretory dimeric IgA immunoglobulin complex [GO:0071752]; immunoglobulin complex, circulating [GO:0042571]; external side of plasma membrane [GO:0009897]
Nafisa_SEN2	Immunoglobulin heavy constant alpha 1	IGHA1	NA	P01876	4.8693	0.2363	XT NP A	2023ms1276	retina homeostasis [GO:0001895]; glomerular filtration [GO:0003094]; immune response [GO:0006955]; protein-chromophore linkage [GO:0018298]; antibacterial humoral response [GO:0019731]; positive regulation of respiratory burst [GO:0060267]; innate immune response [GO:0045087]; complement activation, classical pathway [GO:0006958]; positive regulation of B cell activation [GO:0050871]; defense response to bacterium [GO:0042742]; phagocytosis, engulfment [GO:0006911]; B cell receptor signaling pathway [GO:0050853]; phagocytosis, recognition [GO:0006910]	immunoglobulin receptor binding [GO:0034987]; antigen binding [GO:0003823]	extracellular region [GO:0005576]; extracellular space [GO:0005615]; extracellular exosome [GO:0070062]; blood microparticle [GO:0072562]; monomeric IgA immunoglobulin complex [GO:0071748]; secretory IgA immunoglobulin complex [GO:0071751]; secretory dimeric IgA immunoglobulin complex [GO:0071752]; immunoglobulin complex, circulating [GO:0042571]; external side of plasma membrane [GO:0009897]
Nafisa_SEN1	Immunoglobulin heavy constant alpha 1	IGHA1	NA	P01876	3.9026	-0.7151	XT NP A	2023ms1276	retina homeostasis [GO:0001895]; glomerular filtration [GO:0003094]; immune response [GO:0006955]; protein-chromophore linkage [GO:0018298]; antibacterial humoral response [GO:0019731]; positive regulation of respiratory burst [GO:0060267]; innate immune response [GO:0045087]; complement activation, classical pathway [GO:0006958]; positive regulation of B cell activation [GO:0050871]; defense response to bacterium [GO:0042742]; phagocytosis, engulfment [GO:0006911]; B cell receptor signaling pathway [GO:0050853]; phagocytosis, recognition [GO:0006910]	immunoglobulin receptor binding [GO:0034987]; antigen binding [GO:0003823]	extracellular region [GO:0005576]; extracellular space [GO:0005615]; extracellular exosome [GO:0070062]; blood microparticle [GO:0072562]; monomeric IgA immunoglobulin complex [GO:0071748]; secretory IgA immunoglobulin complex [GO:0071751]; secretory dimeric IgA immunoglobulin complex [GO:0071752]; immunoglobulin complex, circulating [GO:0042571]; external side of plasma membrane [GO:0009897]
Nafisa_PRO7	Immunoglobulin heavy constant alpha 1	IGHA1	NA	P01876	4.7323	0.1774	XT NP A	2023ms1276	retina homeostasis [GO:0001895]; glomerular filtration [GO:0003094]; immune response [GO:0006955]; protein-chromophore linkage [GO:0018298]; antibacterial humoral response [GO:0019731]; positive regulation of respiratory burst [GO:0060267]; innate immune response [GO:0045087]; complement activation, classical pathway [GO:0006958]; positive regulation of B cell activation [GO:0050871]; defense response to bacterium [GO:0042742]; phagocytosis, engulfment [GO:0006911]; B cell receptor signaling pathway [GO:0050853]; phagocytosis, recognition [GO:0006910]	immunoglobulin receptor binding [GO:0034987]; antigen binding [GO:0003823]	extracellular region [GO:0005576]; extracellular space [GO:0005615]; extracellular exosome [GO:0070062]; blood microparticle [GO:0072562]; monomeric IgA immunoglobulin complex [GO:0071748]; secretory IgA immunoglobulin complex [GO:0071751]; secretory dimeric IgA immunoglobulin complex [GO:0071752]; immunoglobulin complex, circulating [GO:0042571]; external side of plasma membrane [GO:0009897]
Nafisa_PRO6	Immunoglobulin heavy constant alpha 1	IGHA1	NA	P01876	4.8544	0.3093	XT NP A	2023ms1276	retina homeostasis [GO:0001895]; glomerular filtration [GO:0003094]; immune response [GO:0006955]; protein-chromophore linkage [GO:0018298]; antibacterial humoral response [GO:0019731]; positive regulation of respiratory burst [GO:0060267]; innate immune response [GO:0045087]; complement activation, classical pathway [GO:0006958]; positive regulation of B cell activation [GO:0050871]; defense response to bacterium [GO:0042742]; phagocytosis, engulfment [GO:0006911]; B cell receptor signaling pathway [GO:0050853]; phagocytosis, recognition [GO:0006910]	immunoglobulin receptor binding [GO:0034987]; antigen binding [GO:0003823]	extracellular region [GO:0005576]; extracellular space [GO:0005615]; extracellular exosome [GO:0070062]; blood microparticle [GO:0072562]; monomeric IgA immunoglobulin complex [GO:0071748]; secretory IgA immunoglobulin complex [GO:0071751]; secretory dimeric IgA immunoglobulin complex [GO:0071752]; immunoglobulin complex, circulating [GO:0042571]; external side of plasma membrane [GO:0009897]
Nafisa_PRO5	Immunoglobulin heavy constant alpha 1	IGHA1	NA	P01876	4.1851	-0.3521	XT NP A	2023ms1276	retina homeostasis [GO:0001895]; glomerular filtration [GO:0003094]; immune response [GO:0006955]; protein-chromophore linkage [GO:0018298]; antibacterial humoral response [GO:0019731]; positive regulation of respiratory burst [GO:0060267]; innate immune response [GO:0045087]; complement activation, classical pathway [GO:0006958]; positive regulation of B cell activation [GO:0050871]; defense response to bacterium [GO:0042742]; phagocytosis, engulfment [GO:0006911]; B cell receptor signaling pathway [GO:0050853]; phagocytosis, recognition [GO:0006910]	immunoglobulin receptor binding [GO:0034987]; antigen binding [GO:0003823]	extracellular region [GO:0005576]; extracellular space [GO:0005615]; extracellular exosome [GO:0070062]; blood microparticle [GO:0072562]; monomeric IgA immunoglobulin complex [GO:0071748]; secretory IgA immunoglobulin complex [GO:0071751]; secretory dimeric IgA immunoglobulin complex [GO:0071752]; immunoglobulin complex, circulating [GO:0042571]; external side of plasma membrane [GO:0009897]
Nafisa_PRO4	Immunoglobulin heavy constant alpha 1	IGHA1	NA	P01876	4.4224	-0.1498	XT NP A	2023ms1276	retina homeostasis [GO:0001895]; glomerular filtration [GO:0003094]; immune response [GO:0006955]; protein-chromophore linkage [GO:0018298]; antibacterial humoral response [GO:0019731]; positive regulation of respiratory burst [GO:0060267]; innate immune response [GO:0045087]; complement activation, classical pathway [GO:0006958]; positive regulation of B cell activation [GO:0050871]; defense response to bacterium [GO:0042742]; phagocytosis, engulfment [GO:0006911]; B cell receptor signaling pathway [GO:0050853]; phagocytosis, recognition [GO:0006910]	immunoglobulin receptor binding [GO:0034987]; antigen binding [GO:0003823]	extracellular region [GO:0005576]; extracellular space [GO:0005615]; extracellular exosome [GO:0070062]; blood microparticle [GO:0072562]; monomeric IgA immunoglobulin complex [GO:0071748]; secretory IgA immunoglobulin complex [GO:0071751]; secretory dimeric IgA immunoglobulin complex [GO:0071752]; immunoglobulin complex, circulating [GO:0042571]; external side of plasma membrane [GO:0009897]
Nafisa_PRO3	Immunoglobulin heavy constant alpha 1	IGHA1	NA	P01876	4.3832	-0.1873	XT NP A	2023ms1276	retina homeostasis [GO:0001895]; glomerular filtration [GO:0003094]; immune response [GO:0006955]; protein-chromophore linkage [GO:0018298]; antibacterial humoral response [GO:0019731]; positive regulation of respiratory burst [GO:0060267]; innate immune response [GO:0045087]; complement activation, classical pathway [GO:0006958]; positive regulation of B cell activation [GO:0050871]; defense response to bacterium [GO:0042742]; phagocytosis, engulfment [GO:0006911]; B cell receptor signaling pathway [GO:0050853]; phagocytosis, recognition [GO:0006910]	immunoglobulin receptor binding [GO:0034987]; antigen binding [GO:0003823]	extracellular region [GO:0005576]; extracellular space [GO:0005615]; extracellular exosome [GO:0070062]; blood microparticle [GO:0072562]; monomeric IgA immunoglobulin complex [GO:0071748]; secretory IgA immunoglobulin complex [GO:0071751]; secretory dimeric IgA immunoglobulin complex [GO:0071752]; immunoglobulin complex, circulating [GO:0042571]; external side of plasma membrane [GO:0009897]
Nafisa_PRO2	Immunoglobulin heavy constant alpha 1	IGHA1	NA	P01876	4.5839	0.0321	XT NP A	2023ms1276	retina homeostasis [GO:0001895]; glomerular filtration [GO:0003094]; immune response [GO:0006955]; protein-chromophore linkage [GO:0018298]; antibacterial humoral response [GO:0019731]; positive regulation of respiratory burst [GO:0060267]; innate immune response [GO:0045087]; complement activation, classical pathway [GO:0006958]; positive regulation of B cell activation [GO:0050871]; defense response to bacterium [GO:0042742]; phagocytosis, engulfment [GO:0006911]; B cell receptor signaling pathway [GO:0050853]; phagocytosis, recognition [GO:0006910]	immunoglobulin receptor binding [GO:0034987]; antigen binding [GO:0003823]	extracellular region [GO:0005576]; extracellular space [GO:0005615]; extracellular exosome [GO:0070062]; blood microparticle [GO:0072562]; monomeric IgA immunoglobulin complex [GO:0071748]; secretory IgA immunoglobulin complex [GO:0071751]; secretory dimeric IgA immunoglobulin complex [GO:0071752]; immunoglobulin complex, circulating [GO:0042571]; external side of plasma membrane [GO:0009897]
Nafisa_PRO1	Immunoglobulin heavy constant alpha 1	IGHA1	NA	P01876	6.9894	2.4421	XT NP A	2023ms1276	retina homeostasis [GO:0001895]; glomerular filtration [GO:0003094]; immune response [GO:0006955]; protein-chromophore linkage [GO:0018298]; antibacterial humoral response [GO:0019731]; positive regulation of respiratory burst [GO:0060267]; innate immune response [GO:0045087]; complement activation, classical pathway [GO:0006958]; positive regulation of B cell activation [GO:0050871]; defense response to bacterium [GO:0042742]; phagocytosis, engulfment [GO:0006911]; B cell receptor signaling pathway [GO:0050853]; phagocytosis, recognition [GO:0006910]	immunoglobulin receptor binding [GO:0034987]; antigen binding [GO:0003823]	extracellular region [GO:0005576]; extracellular space [GO:0005615]; extracellular exosome [GO:0070062]; blood microparticle [GO:0072562]; monomeric IgA immunoglobulin complex [GO:0071748]; secretory IgA immunoglobulin complex [GO:0071751]; secretory dimeric IgA immunoglobulin complex [GO:0071752]; immunoglobulin complex, circulating [GO:0042571]; external side of plasma membrane [GO:0009897]
Nafisa_SEN7	Protein LSM14 homolog B	LSM14B	Q9BX40	Q9BX40	4.4437	-0.1691	XT NP A	2023ms1276	regulation of translation [GO:0006417]	RNA binding [GO:0003723]; protein binding [GO:0005515]; mRNA binding [GO:0003729]	NA
Nafisa_SEN6	Protein LSM14 homolog B	LSM14B	Q9BX40	Q9BX40	4.4861	-0.141	XT NP A	2023ms1276	regulation of translation [GO:0006417]	RNA binding [GO:0003723]; protein binding [GO:0005515]; mRNA binding [GO:0003729]	NA
Nafisa_SEN5	Protein LSM14 homolog B	LSM14B	Q9BX40	Q9BX40	4.4888	-0.1644	XT NP A	2023ms1276	regulation of translation [GO:0006417]	RNA binding [GO:0003723]; protein binding [GO:0005515]; mRNA binding [GO:0003729]	NA
Nafisa_SEN4	Protein LSM14 homolog B	LSM14B	Q9BX40	Q9BX40	4.5379	-0.0825	XT NP A	2023ms1276	regulation of translation [GO:0006417]	RNA binding [GO:0003723]; protein binding [GO:0005515]; mRNA binding [GO:0003729]	NA
Nafisa_SEN3	Protein LSM14 homolog B	LSM14B	Q9BX40	Q9BX40	4.4647	-0.1549	XT NP A	2023ms1276	regulation of translation [GO:0006417]	RNA binding [GO:0003723]; protein binding [GO:0005515]; mRNA binding [GO:0003729]	NA
Nafisa_SEN2	Protein LSM14 homolog B	LSM14B	Q9BX40	Q9BX40	4.5309	-0.102	XT NP A	2023ms1276	regulation of translation [GO:0006417]	RNA binding [GO:0003723]; protein binding [GO:0005515]; mRNA binding [GO:0003729]	NA
Nafisa_SEN1	Protein LSM14 homolog B	LSM14B	Q9BX40	Q9BX40	4.4908	-0.1269	XT NP A	2023ms1276	regulation of translation [GO:0006417]	RNA binding [GO:0003723]; protein binding [GO:0005515]; mRNA binding [GO:0003729]	NA
Nafisa_PRO7	Protein LSM14 homolog B	LSM14B	Q9BX40	Q9BX40	4.1962	-0.3586	XT NP A	2023ms1276	regulation of translation [GO:0006417]	RNA binding [GO:0003723]; protein binding [GO:0005515]; mRNA binding [GO:0003729]	NA
Nafisa_PRO6	Protein LSM14 homolog B	LSM14B	Q9BX40	Q9BX40	4.0926	-0.4525	XT NP A	2023ms1276	regulation of translation [GO:0006417]	RNA binding [GO:0003723]; protein binding [GO:0005515]; mRNA binding [GO:0003729]	NA
Nafisa_PRO5	Protein LSM14 homolog B	LSM14B	Q9BX40	Q9BX40	4.1088	-0.4284	XT NP A	2023ms1276	regulation of translation [GO:0006417]	RNA binding [GO:0003723]; protein binding [GO:0005515]; mRNA binding [GO:0003729]	NA
Nafisa_PRO4	Protein LSM14 homolog B	LSM14B	Q9BX40	Q9BX40	4.1768	-0.3954	XT NP A	2023ms1276	regulation of translation [GO:0006417]	RNA binding [GO:0003723]; protein binding [GO:0005515]; mRNA binding [GO:0003729]	NA
Nafisa_PRO3	Protein LSM14 homolog B	LSM14B	Q9BX40	Q9BX40	4.1526	-0.4179	XT NP A	2023ms1276	regulation of translation [GO:0006417]	RNA binding [GO:0003723]; protein binding [GO:0005515]; mRNA binding [GO:0003729]	NA
Nafisa_PRO2	Protein LSM14 homolog B	LSM14B	Q9BX40	Q9BX40	3.9804	-0.5714	XT NP A	2023ms1276	regulation of translation [GO:0006417]	RNA binding [GO:0003723]; protein binding [GO:0005515]; mRNA binding [GO:0003729]	NA
Nafisa_PRO1	Protein LSM14 homolog B	LSM14B	Q9BX40	Q9BX40	3.8112	-0.736	XT NP A	2023ms1276	regulation of translation [GO:0006417]	RNA binding [GO:0003723]; protein binding [GO:0005515]; mRNA binding [GO:0003729]	NA
Nafisa_SEN7	C-terminal-binding protein 2;Isoform of P56545, Isoform 2 of C-terminal-binding protein 2;Isoform of P56545, Isoform 3 of C-terminal-binding protein 2;C-terminal-binding protein 2	CTBP2;CTBP2;CTBP2;CTBP2	NA	P56545;P56545-2;P56545-3;Q0VCQ1	4.4684	-0.1444	XT NP B	2023ms1276	positive regulation of transcription by RNA polymerase II [GO:0045944]; positive regulation of retinoic acid receptor signaling pathway [GO:0048386]; negative regulation of transcription by RNA polymerase II [GO:0000122]; negative regulation of cell population proliferation [GO:0008285]; synaptic vesicle docking [GO:0016081]; viral genome replication [GO:0019079]; positive regulation of chromatin binding [GO:0035563]; negative regulation of transcription, DNA-templated [GO:0045892]; maintenance of presynaptic active zone structure [GO:0048790]; white fat cell differentiation [GO:0050872]; cellular response to leukemia inhibitory factor [GO:1990830]; ; ;	transcription corepressor binding [GO:0001222]; chromatin binding [GO:0003682]; transcription coactivator activity [GO:0003713]; transcription corepressor activity [GO:0003714]; protein binding [GO:0005515]; oxidoreductase activity, acting on the CH-OH group of donors, NAD or NADP as acceptor [GO:0016616]; protein kinase binding [GO:0019901]; retinoic acid receptor binding [GO:0042974]; protein-containing complex binding [GO:0044877]; NAD binding [GO:0051287]; structural constituent of presynaptic active zone [GO:0098882]; ; ;	nucleus [GO:0005634]; photoreceptor ribbon synapse [GO:0098684]; presynaptic active zone cytoplasmic component [GO:0098831]; glutamatergic synapse [GO:0098978]; GABA-ergic synapse [GO:0098982]; presynaptic cytosol [GO:0099523]; transcription repressor complex [GO:0017053]; ; ;
Nafisa_SEN6	C-terminal-binding protein 2;Isoform of P56545, Isoform 2 of C-terminal-binding protein 2;Isoform of P56545, Isoform 3 of C-terminal-binding protein 2;C-terminal-binding protein 2	CTBP2;CTBP2;CTBP2;CTBP2	NA	P56545;P56545-2;P56545-3;Q0VCQ1	4.5354	-0.0917	XT NP B	2023ms1276	positive regulation of transcription by RNA polymerase II [GO:0045944]; positive regulation of retinoic acid receptor signaling pathway [GO:0048386]; negative regulation of transcription by RNA polymerase II [GO:0000122]; negative regulation of cell population proliferation [GO:0008285]; synaptic vesicle docking [GO:0016081]; viral genome replication [GO:0019079]; positive regulation of chromatin binding [GO:0035563]; negative regulation of transcription, DNA-templated [GO:0045892]; maintenance of presynaptic active zone structure [GO:0048790]; white fat cell differentiation [GO:0050872]; cellular response to leukemia inhibitory factor [GO:1990830]; ; ;	transcription corepressor binding [GO:0001222]; chromatin binding [GO:0003682]; transcription coactivator activity [GO:0003713]; transcription corepressor activity [GO:0003714]; protein binding [GO:0005515]; oxidoreductase activity, acting on the CH-OH group of donors, NAD or NADP as acceptor [GO:0016616]; protein kinase binding [GO:0019901]; retinoic acid receptor binding [GO:0042974]; protein-containing complex binding [GO:0044877]; NAD binding [GO:0051287]; structural constituent of presynaptic active zone [GO:0098882]; ; ;	nucleus [GO:0005634]; photoreceptor ribbon synapse [GO:0098684]; presynaptic active zone cytoplasmic component [GO:0098831]; glutamatergic synapse [GO:0098978]; GABA-ergic synapse [GO:0098982]; presynaptic cytosol [GO:0099523]; transcription repressor complex [GO:0017053]; ; ;
Nafisa_SEN5	C-terminal-binding protein 2;Isoform of P56545, Isoform 2 of C-terminal-binding protein 2;Isoform of P56545, Isoform 3 of C-terminal-binding protein 2;C-terminal-binding protein 2	CTBP2;CTBP2;CTBP2;CTBP2	NA	P56545;P56545-2;P56545-3;Q0VCQ1	4.5366	-0.1165	XT NP B	2023ms1276	positive regulation of transcription by RNA polymerase II [GO:0045944]; positive regulation of retinoic acid receptor signaling pathway [GO:0048386]; negative regulation of transcription by RNA polymerase II [GO:0000122]; negative regulation of cell population proliferation [GO:0008285]; synaptic vesicle docking [GO:0016081]; viral genome replication [GO:0019079]; positive regulation of chromatin binding [GO:0035563]; negative regulation of transcription, DNA-templated [GO:0045892]; maintenance of presynaptic active zone structure [GO:0048790]; white fat cell differentiation [GO:0050872]; cellular response to leukemia inhibitory factor [GO:1990830]; ; ;	transcription corepressor binding [GO:0001222]; chromatin binding [GO:0003682]; transcription coactivator activity [GO:0003713]; transcription corepressor activity [GO:0003714]; protein binding [GO:0005515]; oxidoreductase activity, acting on the CH-OH group of donors, NAD or NADP as acceptor [GO:0016616]; protein kinase binding [GO:0019901]; retinoic acid receptor binding [GO:0042974]; protein-containing complex binding [GO:0044877]; NAD binding [GO:0051287]; structural constituent of presynaptic active zone [GO:0098882]; ; ;	nucleus [GO:0005634]; photoreceptor ribbon synapse [GO:0098684]; presynaptic active zone cytoplasmic component [GO:0098831]; glutamatergic synapse [GO:0098978]; GABA-ergic synapse [GO:0098982]; presynaptic cytosol [GO:0099523]; transcription repressor complex [GO:0017053]; ; ;
Nafisa_SEN4	C-terminal-binding protein 2;Isoform of P56545, Isoform 2 of C-terminal-binding protein 2;Isoform of P56545, Isoform 3 of C-terminal-binding protein 2;C-terminal-binding protein 2	CTBP2;CTBP2;CTBP2;CTBP2	NA	P56545;P56545-2;P56545-3;Q0VCQ1	4.3872	-0.2332	XT NP B	2023ms1276	positive regulation of transcription by RNA polymerase II [GO:0045944]; positive regulation of retinoic acid receptor signaling pathway [GO:0048386]; negative regulation of transcription by RNA polymerase II [GO:0000122]; negative regulation of cell population proliferation [GO:0008285]; synaptic vesicle docking [GO:0016081]; viral genome replication [GO:0019079]; positive regulation of chromatin binding [GO:0035563]; negative regulation of transcription, DNA-templated [GO:0045892]; maintenance of presynaptic active zone structure [GO:0048790]; white fat cell differentiation [GO:0050872]; cellular response to leukemia inhibitory factor [GO:1990830]; ; ;	transcription corepressor binding [GO:0001222]; chromatin binding [GO:0003682]; transcription coactivator activity [GO:0003713]; transcription corepressor activity [GO:0003714]; protein binding [GO:0005515]; oxidoreductase activity, acting on the CH-OH group of donors, NAD or NADP as acceptor [GO:0016616]; protein kinase binding [GO:0019901]; retinoic acid receptor binding [GO:0042974]; protein-containing complex binding [GO:0044877]; NAD binding [GO:0051287]; structural constituent of presynaptic active zone [GO:0098882]; ; ;	nucleus [GO:0005634]; photoreceptor ribbon synapse [GO:0098684]; presynaptic active zone cytoplasmic component [GO:0098831]; glutamatergic synapse [GO:0098978]; GABA-ergic synapse [GO:0098982]; presynaptic cytosol [GO:0099523]; transcription repressor complex [GO:0017053]; ; ;
Nafisa_SEN3	C-terminal-binding protein 2;Isoform of P56545, Isoform 2 of C-terminal-binding protein 2;Isoform of P56545, Isoform 3 of C-terminal-binding protein 2;C-terminal-binding protein 2	CTBP2;CTBP2;CTBP2;CTBP2	NA	P56545;P56545-2;P56545-3;Q0VCQ1	4.4496	-0.17	XT NP B	2023ms1276	positive regulation of transcription by RNA polymerase II [GO:0045944]; positive regulation of retinoic acid receptor signaling pathway [GO:0048386]; negative regulation of transcription by RNA polymerase II [GO:0000122]; negative regulation of cell population proliferation [GO:0008285]; synaptic vesicle docking [GO:0016081]; viral genome replication [GO:0019079]; positive regulation of chromatin binding [GO:0035563]; negative regulation of transcription, DNA-templated [GO:0045892]; maintenance of presynaptic active zone structure [GO:0048790]; white fat cell differentiation [GO:0050872]; cellular response to leukemia inhibitory factor [GO:1990830]; ; ;	transcription corepressor binding [GO:0001222]; chromatin binding [GO:0003682]; transcription coactivator activity [GO:0003713]; transcription corepressor activity [GO:0003714]; protein binding [GO:0005515]; oxidoreductase activity, acting on the CH-OH group of donors, NAD or NADP as acceptor [GO:0016616]; protein kinase binding [GO:0019901]; retinoic acid receptor binding [GO:0042974]; protein-containing complex binding [GO:0044877]; NAD binding [GO:0051287]; structural constituent of presynaptic active zone [GO:0098882]; ; ;	nucleus [GO:0005634]; photoreceptor ribbon synapse [GO:0098684]; presynaptic active zone cytoplasmic component [GO:0098831]; glutamatergic synapse [GO:0098978]; GABA-ergic synapse [GO:0098982]; presynaptic cytosol [GO:0099523]; transcription repressor complex [GO:0017053]; ; ;
Nafisa_SEN2	C-terminal-binding protein 2;Isoform of P56545, Isoform 2 of C-terminal-binding protein 2;Isoform of P56545, Isoform 3 of C-terminal-binding protein 2;C-terminal-binding protein 2	CTBP2;CTBP2;CTBP2;CTBP2	NA	P56545;P56545-2;P56545-3;Q0VCQ1	4.5386	-0.0943	XT NP B	2023ms1276	positive regulation of transcription by RNA polymerase II [GO:0045944]; positive regulation of retinoic acid receptor signaling pathway [GO:0048386]; negative regulation of transcription by RNA polymerase II [GO:0000122]; negative regulation of cell population proliferation [GO:0008285]; synaptic vesicle docking [GO:0016081]; viral genome replication [GO:0019079]; positive regulation of chromatin binding [GO:0035563]; negative regulation of transcription, DNA-templated [GO:0045892]; maintenance of presynaptic active zone structure [GO:0048790]; white fat cell differentiation [GO:0050872]; cellular response to leukemia inhibitory factor [GO:1990830]; ; ;	transcription corepressor binding [GO:0001222]; chromatin binding [GO:0003682]; transcription coactivator activity [GO:0003713]; transcription corepressor activity [GO:0003714]; protein binding [GO:0005515]; oxidoreductase activity, acting on the CH-OH group of donors, NAD or NADP as acceptor [GO:0016616]; protein kinase binding [GO:0019901]; retinoic acid receptor binding [GO:0042974]; protein-containing complex binding [GO:0044877]; NAD binding [GO:0051287]; structural constituent of presynaptic active zone [GO:0098882]; ; ;	nucleus [GO:0005634]; photoreceptor ribbon synapse [GO:0098684]; presynaptic active zone cytoplasmic component [GO:0098831]; glutamatergic synapse [GO:0098978]; GABA-ergic synapse [GO:0098982]; presynaptic cytosol [GO:0099523]; transcription repressor complex [GO:0017053]; ; ;
Nafisa_SEN1	C-terminal-binding protein 2;Isoform of P56545, Isoform 2 of C-terminal-binding protein 2;Isoform of P56545, Isoform 3 of C-terminal-binding protein 2;C-terminal-binding protein 2	CTBP2;CTBP2;CTBP2;CTBP2	NA	P56545;P56545-2;P56545-3;Q0VCQ1	4.4983	-0.1194	XT NP B	2023ms1276	positive regulation of transcription by RNA polymerase II [GO:0045944]; positive regulation of retinoic acid receptor signaling pathway [GO:0048386]; negative regulation of transcription by RNA polymerase II [GO:0000122]; negative regulation of cell population proliferation [GO:0008285]; synaptic vesicle docking [GO:0016081]; viral genome replication [GO:0019079]; positive regulation of chromatin binding [GO:0035563]; negative regulation of transcription, DNA-templated [GO:0045892]; maintenance of presynaptic active zone structure [GO:0048790]; white fat cell differentiation [GO:0050872]; cellular response to leukemia inhibitory factor [GO:1990830]; ; ;	transcription corepressor binding [GO:0001222]; chromatin binding [GO:0003682]; transcription coactivator activity [GO:0003713]; transcription corepressor activity [GO:0003714]; protein binding [GO:0005515]; oxidoreductase activity, acting on the CH-OH group of donors, NAD or NADP as acceptor [GO:0016616]; protein kinase binding [GO:0019901]; retinoic acid receptor binding [GO:0042974]; protein-containing complex binding [GO:0044877]; NAD binding [GO:0051287]; structural constituent of presynaptic active zone [GO:0098882]; ; ;	nucleus [GO:0005634]; photoreceptor ribbon synapse [GO:0098684]; presynaptic active zone cytoplasmic component [GO:0098831]; glutamatergic synapse [GO:0098978]; GABA-ergic synapse [GO:0098982]; presynaptic cytosol [GO:0099523]; transcription repressor complex [GO:0017053]; ; ;
Nafisa_PRO7	C-terminal-binding protein 2;Isoform of P56545, Isoform 2 of C-terminal-binding protein 2;Isoform of P56545, Isoform 3 of C-terminal-binding protein 2;C-terminal-binding protein 2	CTBP2;CTBP2;CTBP2;CTBP2	NA	P56545;P56545-2;P56545-3;Q0VCQ1	3.6038	-0.9511	XT NP B	2023ms1276	positive regulation of transcription by RNA polymerase II [GO:0045944]; positive regulation of retinoic acid receptor signaling pathway [GO:0048386]; negative regulation of transcription by RNA polymerase II [GO:0000122]; negative regulation of cell population proliferation [GO:0008285]; synaptic vesicle docking [GO:0016081]; viral genome replication [GO:0019079]; positive regulation of chromatin binding [GO:0035563]; negative regulation of transcription, DNA-templated [GO:0045892]; maintenance of presynaptic active zone structure [GO:0048790]; white fat cell differentiation [GO:0050872]; cellular response to leukemia inhibitory factor [GO:1990830]; ; ;	transcription corepressor binding [GO:0001222]; chromatin binding [GO:0003682]; transcription coactivator activity [GO:0003713]; transcription corepressor activity [GO:0003714]; protein binding [GO:0005515]; oxidoreductase activity, acting on the CH-OH group of donors, NAD or NADP as acceptor [GO:0016616]; protein kinase binding [GO:0019901]; retinoic acid receptor binding [GO:0042974]; protein-containing complex binding [GO:0044877]; NAD binding [GO:0051287]; structural constituent of presynaptic active zone [GO:0098882]; ; ;	nucleus [GO:0005634]; photoreceptor ribbon synapse [GO:0098684]; presynaptic active zone cytoplasmic component [GO:0098831]; glutamatergic synapse [GO:0098978]; GABA-ergic synapse [GO:0098982]; presynaptic cytosol [GO:0099523]; transcription repressor complex [GO:0017053]; ; ;
Nafisa_PRO6	C-terminal-binding protein 2;Isoform of P56545, Isoform 2 of C-terminal-binding protein 2;Isoform of P56545, Isoform 3 of C-terminal-binding protein 2;C-terminal-binding protein 2	CTBP2;CTBP2;CTBP2;CTBP2	NA	P56545;P56545-2;P56545-3;Q0VCQ1	3.9588	-0.5862	XT NP B	2023ms1276	positive regulation of transcription by RNA polymerase II [GO:0045944]; positive regulation of retinoic acid receptor signaling pathway [GO:0048386]; negative regulation of transcription by RNA polymerase II [GO:0000122]; negative regulation of cell population proliferation [GO:0008285]; synaptic vesicle docking [GO:0016081]; viral genome replication [GO:0019079]; positive regulation of chromatin binding [GO:0035563]; negative regulation of transcription, DNA-templated [GO:0045892]; maintenance of presynaptic active zone structure [GO:0048790]; white fat cell differentiation [GO:0050872]; cellular response to leukemia inhibitory factor [GO:1990830]; ; ;	transcription corepressor binding [GO:0001222]; chromatin binding [GO:0003682]; transcription coactivator activity [GO:0003713]; transcription corepressor activity [GO:0003714]; protein binding [GO:0005515]; oxidoreductase activity, acting on the CH-OH group of donors, NAD or NADP as acceptor [GO:0016616]; protein kinase binding [GO:0019901]; retinoic acid receptor binding [GO:0042974]; protein-containing complex binding [GO:0044877]; NAD binding [GO:0051287]; structural constituent of presynaptic active zone [GO:0098882]; ; ;	nucleus [GO:0005634]; photoreceptor ribbon synapse [GO:0098684]; presynaptic active zone cytoplasmic component [GO:0098831]; glutamatergic synapse [GO:0098978]; GABA-ergic synapse [GO:0098982]; presynaptic cytosol [GO:0099523]; transcription repressor complex [GO:0017053]; ; ;
Nafisa_PRO5	C-terminal-binding protein 2;Isoform of P56545, Isoform 2 of C-terminal-binding protein 2;Isoform of P56545, Isoform 3 of C-terminal-binding protein 2;C-terminal-binding protein 2	CTBP2;CTBP2;CTBP2;CTBP2	NA	P56545;P56545-2;P56545-3;Q0VCQ1	4.0092	-0.528	XT NP B	2023ms1276	positive regulation of transcription by RNA polymerase II [GO:0045944]; positive regulation of retinoic acid receptor signaling pathway [GO:0048386]; negative regulation of transcription by RNA polymerase II [GO:0000122]; negative regulation of cell population proliferation [GO:0008285]; synaptic vesicle docking [GO:0016081]; viral genome replication [GO:0019079]; positive regulation of chromatin binding [GO:0035563]; negative regulation of transcription, DNA-templated [GO:0045892]; maintenance of presynaptic active zone structure [GO:0048790]; white fat cell differentiation [GO:0050872]; cellular response to leukemia inhibitory factor [GO:1990830]; ; ;	transcription corepressor binding [GO:0001222]; chromatin binding [GO:0003682]; transcription coactivator activity [GO:0003713]; transcription corepressor activity [GO:0003714]; protein binding [GO:0005515]; oxidoreductase activity, acting on the CH-OH group of donors, NAD or NADP as acceptor [GO:0016616]; protein kinase binding [GO:0019901]; retinoic acid receptor binding [GO:0042974]; protein-containing complex binding [GO:0044877]; NAD binding [GO:0051287]; structural constituent of presynaptic active zone [GO:0098882]; ; ;	nucleus [GO:0005634]; photoreceptor ribbon synapse [GO:0098684]; presynaptic active zone cytoplasmic component [GO:0098831]; glutamatergic synapse [GO:0098978]; GABA-ergic synapse [GO:0098982]; presynaptic cytosol [GO:0099523]; transcription repressor complex [GO:0017053]; ; ;
Nafisa_PRO4	C-terminal-binding protein 2;Isoform of P56545, Isoform 2 of C-terminal-binding protein 2;Isoform of P56545, Isoform 3 of C-terminal-binding protein 2;C-terminal-binding protein 2	CTBP2;CTBP2;CTBP2;CTBP2	NA	P56545;P56545-2;P56545-3;Q0VCQ1	4.1023	-0.47	XT NP B	2023ms1276	positive regulation of transcription by RNA polymerase II [GO:0045944]; positive regulation of retinoic acid receptor signaling pathway [GO:0048386]; negative regulation of transcription by RNA polymerase II [GO:0000122]; negative regulation of cell population proliferation [GO:0008285]; synaptic vesicle docking [GO:0016081]; viral genome replication [GO:0019079]; positive regulation of chromatin binding [GO:0035563]; negative regulation of transcription, DNA-templated [GO:0045892]; maintenance of presynaptic active zone structure [GO:0048790]; white fat cell differentiation [GO:0050872]; cellular response to leukemia inhibitory factor [GO:1990830]; ; ;	transcription corepressor binding [GO:0001222]; chromatin binding [GO:0003682]; transcription coactivator activity [GO:0003713]; transcription corepressor activity [GO:0003714]; protein binding [GO:0005515]; oxidoreductase activity, acting on the CH-OH group of donors, NAD or NADP as acceptor [GO:0016616]; protein kinase binding [GO:0019901]; retinoic acid receptor binding [GO:0042974]; protein-containing complex binding [GO:0044877]; NAD binding [GO:0051287]; structural constituent of presynaptic active zone [GO:0098882]; ; ;	nucleus [GO:0005634]; photoreceptor ribbon synapse [GO:0098684]; presynaptic active zone cytoplasmic component [GO:0098831]; glutamatergic synapse [GO:0098978]; GABA-ergic synapse [GO:0098982]; presynaptic cytosol [GO:0099523]; transcription repressor complex [GO:0017053]; ; ;
Nafisa_PRO3	C-terminal-binding protein 2;Isoform of P56545, Isoform 2 of C-terminal-binding protein 2;Isoform of P56545, Isoform 3 of C-terminal-binding protein 2;C-terminal-binding protein 2	CTBP2;CTBP2;CTBP2;CTBP2	NA	P56545;P56545-2;P56545-3;Q0VCQ1	3.944	-0.6265	XT NP B	2023ms1276	positive regulation of transcription by RNA polymerase II [GO:0045944]; positive regulation of retinoic acid receptor signaling pathway [GO:0048386]; negative regulation of transcription by RNA polymerase II [GO:0000122]; negative regulation of cell population proliferation [GO:0008285]; synaptic vesicle docking [GO:0016081]; viral genome replication [GO:0019079]; positive regulation of chromatin binding [GO:0035563]; negative regulation of transcription, DNA-templated [GO:0045892]; maintenance of presynaptic active zone structure [GO:0048790]; white fat cell differentiation [GO:0050872]; cellular response to leukemia inhibitory factor [GO:1990830]; ; ;	transcription corepressor binding [GO:0001222]; chromatin binding [GO:0003682]; transcription coactivator activity [GO:0003713]; transcription corepressor activity [GO:0003714]; protein binding [GO:0005515]; oxidoreductase activity, acting on the CH-OH group of donors, NAD or NADP as acceptor [GO:0016616]; protein kinase binding [GO:0019901]; retinoic acid receptor binding [GO:0042974]; protein-containing complex binding [GO:0044877]; NAD binding [GO:0051287]; structural constituent of presynaptic active zone [GO:0098882]; ; ;	nucleus [GO:0005634]; photoreceptor ribbon synapse [GO:0098684]; presynaptic active zone cytoplasmic component [GO:0098831]; glutamatergic synapse [GO:0098978]; GABA-ergic synapse [GO:0098982]; presynaptic cytosol [GO:0099523]; transcription repressor complex [GO:0017053]; ; ;
Nafisa_PRO2	C-terminal-binding protein 2;Isoform of P56545, Isoform 2 of C-terminal-binding protein 2;Isoform of P56545, Isoform 3 of C-terminal-binding protein 2;C-terminal-binding protein 2	CTBP2;CTBP2;CTBP2;CTBP2	NA	P56545;P56545-2;P56545-3;Q0VCQ1	3.8867	-0.6651	XT NP B	2023ms1276	positive regulation of transcription by RNA polymerase II [GO:0045944]; positive regulation of retinoic acid receptor signaling pathway [GO:0048386]; negative regulation of transcription by RNA polymerase II [GO:0000122]; negative regulation of cell population proliferation [GO:0008285]; synaptic vesicle docking [GO:0016081]; viral genome replication [GO:0019079]; positive regulation of chromatin binding [GO:0035563]; negative regulation of transcription, DNA-templated [GO:0045892]; maintenance of presynaptic active zone structure [GO:0048790]; white fat cell differentiation [GO:0050872]; cellular response to leukemia inhibitory factor [GO:1990830]; ; ;	transcription corepressor binding [GO:0001222]; chromatin binding [GO:0003682]; transcription coactivator activity [GO:0003713]; transcription corepressor activity [GO:0003714]; protein binding [GO:0005515]; oxidoreductase activity, acting on the CH-OH group of donors, NAD or NADP as acceptor [GO:0016616]; protein kinase binding [GO:0019901]; retinoic acid receptor binding [GO:0042974]; protein-containing complex binding [GO:0044877]; NAD binding [GO:0051287]; structural constituent of presynaptic active zone [GO:0098882]; ; ;	nucleus [GO:0005634]; photoreceptor ribbon synapse [GO:0098684]; presynaptic active zone cytoplasmic component [GO:0098831]; glutamatergic synapse [GO:0098978]; GABA-ergic synapse [GO:0098982]; presynaptic cytosol [GO:0099523]; transcription repressor complex [GO:0017053]; ; ;
Nafisa_PRO1	C-terminal-binding protein 2;Isoform of P56545, Isoform 2 of C-terminal-binding protein 2;Isoform of P56545, Isoform 3 of C-terminal-binding protein 2;C-terminal-binding protein 2	CTBP2;CTBP2;CTBP2;CTBP2	NA	P56545;P56545-2;P56545-3;Q0VCQ1	3.4695	-1.0777	XT NP B	2023ms1276	positive regulation of transcription by RNA polymerase II [GO:0045944]; positive regulation of retinoic acid receptor signaling pathway [GO:0048386]; negative regulation of transcription by RNA polymerase II [GO:0000122]; negative regulation of cell population proliferation [GO:0008285]; synaptic vesicle docking [GO:0016081]; viral genome replication [GO:0019079]; positive regulation of chromatin binding [GO:0035563]; negative regulation of transcription, DNA-templated [GO:0045892]; maintenance of presynaptic active zone structure [GO:0048790]; white fat cell differentiation [GO:0050872]; cellular response to leukemia inhibitory factor [GO:1990830]; ; ;	transcription corepressor binding [GO:0001222]; chromatin binding [GO:0003682]; transcription coactivator activity [GO:0003713]; transcription corepressor activity [GO:0003714]; protein binding [GO:0005515]; oxidoreductase activity, acting on the CH-OH group of donors, NAD or NADP as acceptor [GO:0016616]; protein kinase binding [GO:0019901]; retinoic acid receptor binding [GO:0042974]; protein-containing complex binding [GO:0044877]; NAD binding [GO:0051287]; structural constituent of presynaptic active zone [GO:0098882]; ; ;	nucleus [GO:0005634]; photoreceptor ribbon synapse [GO:0098684]; presynaptic active zone cytoplasmic component [GO:0098831]; glutamatergic synapse [GO:0098978]; GABA-ergic synapse [GO:0098982]; presynaptic cytosol [GO:0099523]; transcription repressor complex [GO:0017053]; ; ;
Nafisa_SEN7	Solute carrier family 12 member 6;Isoform of Q9UHW9, Isoform 2 of Solute carrier family 12 member 6;Isoform of Q9UHW9, Isoform 3 of Solute carrier family 12 member 6;Isoform of Q9UHW9, Isoform 4 of Solute carrier family 12 member 6;Isoform of Q9UHW9, Isoform 5 of Solute carrier family 12 member 6;Isoform of Q9UHW9, Isoform 6 of Solute carrier family 12 member 6	SLC12A6;SLC12A6;SLC12A6;SLC12A6;SLC12A6;SLC12A6	NA	Q9UHW9;Q9UHW9-2;Q9UHW9-3;Q9UHW9-4;Q9UHW9-5;Q9UHW9-6	3.9598	-0.653	XT NP A	2023ms1276	angiogenesis [GO:0001525]; ion transport [GO:0006811]; cellular hypotonic salinity response [GO:0071477]; ammonium import across plasma membrane [GO:0140157]; chloride transmembrane transport [GO:1902476]; cell volume homeostasis [GO:0006884]; potassium ion import across plasma membrane [GO:1990573]; potassium ion homeostasis [GO:0055075]; chloride ion homeostasis [GO:0055064]; chemical synaptic transmission [GO:0007268]; ; ; ; ;	ammonium transmembrane transporter activity [GO:0008519]; potassium:chloride symporter activity [GO:0015379]; ; ; ; ;	plasma membrane [GO:0005886]; integral component of plasma membrane [GO:0005887]; integral component of membrane [GO:0016021]; basolateral plasma membrane [GO:0016323]; synapse [GO:0045202]; ; ; ; ;
Nafisa_SEN6	Solute carrier family 12 member 6;Isoform of Q9UHW9, Isoform 2 of Solute carrier family 12 member 6;Isoform of Q9UHW9, Isoform 3 of Solute carrier family 12 member 6;Isoform of Q9UHW9, Isoform 4 of Solute carrier family 12 member 6;Isoform of Q9UHW9, Isoform 5 of Solute carrier family 12 member 6;Isoform of Q9UHW9, Isoform 6 of Solute carrier family 12 member 6	SLC12A6;SLC12A6;SLC12A6;SLC12A6;SLC12A6;SLC12A6	NA	Q9UHW9;Q9UHW9-2;Q9UHW9-3;Q9UHW9-4;Q9UHW9-5;Q9UHW9-6	4.0394	-0.5877	XT NP A	2023ms1276	angiogenesis [GO:0001525]; ion transport [GO:0006811]; cellular hypotonic salinity response [GO:0071477]; ammonium import across plasma membrane [GO:0140157]; chloride transmembrane transport [GO:1902476]; cell volume homeostasis [GO:0006884]; potassium ion import across plasma membrane [GO:1990573]; potassium ion homeostasis [GO:0055075]; chloride ion homeostasis [GO:0055064]; chemical synaptic transmission [GO:0007268]; ; ; ; ;	ammonium transmembrane transporter activity [GO:0008519]; potassium:chloride symporter activity [GO:0015379]; ; ; ; ;	plasma membrane [GO:0005886]; integral component of plasma membrane [GO:0005887]; integral component of membrane [GO:0016021]; basolateral plasma membrane [GO:0016323]; synapse [GO:0045202]; ; ; ; ;
Nafisa_SEN5	Solute carrier family 12 member 6;Isoform of Q9UHW9, Isoform 2 of Solute carrier family 12 member 6;Isoform of Q9UHW9, Isoform 3 of Solute carrier family 12 member 6;Isoform of Q9UHW9, Isoform 4 of Solute carrier family 12 member 6;Isoform of Q9UHW9, Isoform 5 of Solute carrier family 12 member 6;Isoform of Q9UHW9, Isoform 6 of Solute carrier family 12 member 6	SLC12A6;SLC12A6;SLC12A6;SLC12A6;SLC12A6;SLC12A6	NA	Q9UHW9;Q9UHW9-2;Q9UHW9-3;Q9UHW9-4;Q9UHW9-5;Q9UHW9-6	4.0534	-0.5997	XT NP A	2023ms1276	angiogenesis [GO:0001525]; ion transport [GO:0006811]; cellular hypotonic salinity response [GO:0071477]; ammonium import across plasma membrane [GO:0140157]; chloride transmembrane transport [GO:1902476]; cell volume homeostasis [GO:0006884]; potassium ion import across plasma membrane [GO:1990573]; potassium ion homeostasis [GO:0055075]; chloride ion homeostasis [GO:0055064]; chemical synaptic transmission [GO:0007268]; ; ; ; ;	ammonium transmembrane transporter activity [GO:0008519]; potassium:chloride symporter activity [GO:0015379]; ; ; ; ;	plasma membrane [GO:0005886]; integral component of plasma membrane [GO:0005887]; integral component of membrane [GO:0016021]; basolateral plasma membrane [GO:0016323]; synapse [GO:0045202]; ; ; ; ;
Nafisa_SEN4	Solute carrier family 12 member 6;Isoform of Q9UHW9, Isoform 2 of Solute carrier family 12 member 6;Isoform of Q9UHW9, Isoform 3 of Solute carrier family 12 member 6;Isoform of Q9UHW9, Isoform 4 of Solute carrier family 12 member 6;Isoform of Q9UHW9, Isoform 5 of Solute carrier family 12 member 6;Isoform of Q9UHW9, Isoform 6 of Solute carrier family 12 member 6	SLC12A6;SLC12A6;SLC12A6;SLC12A6;SLC12A6;SLC12A6	NA	Q9UHW9;Q9UHW9-2;Q9UHW9-3;Q9UHW9-4;Q9UHW9-5;Q9UHW9-6	3.9623	-0.658	XT NP A	2023ms1276	angiogenesis [GO:0001525]; ion transport [GO:0006811]; cellular hypotonic salinity response [GO:0071477]; ammonium import across plasma membrane [GO:0140157]; chloride transmembrane transport [GO:1902476]; cell volume homeostasis [GO:0006884]; potassium ion import across plasma membrane [GO:1990573]; potassium ion homeostasis [GO:0055075]; chloride ion homeostasis [GO:0055064]; chemical synaptic transmission [GO:0007268]; ; ; ; ;	ammonium transmembrane transporter activity [GO:0008519]; potassium:chloride symporter activity [GO:0015379]; ; ; ; ;	plasma membrane [GO:0005886]; integral component of plasma membrane [GO:0005887]; integral component of membrane [GO:0016021]; basolateral plasma membrane [GO:0016323]; synapse [GO:0045202]; ; ; ; ;
Nafisa_SEN3	Solute carrier family 12 member 6;Isoform of Q9UHW9, Isoform 2 of Solute carrier family 12 member 6;Isoform of Q9UHW9, Isoform 3 of Solute carrier family 12 member 6;Isoform of Q9UHW9, Isoform 4 of Solute carrier family 12 member 6;Isoform of Q9UHW9, Isoform 5 of Solute carrier family 12 member 6;Isoform of Q9UHW9, Isoform 6 of Solute carrier family 12 member 6	SLC12A6;SLC12A6;SLC12A6;SLC12A6;SLC12A6;SLC12A6	NA	Q9UHW9;Q9UHW9-2;Q9UHW9-3;Q9UHW9-4;Q9UHW9-5;Q9UHW9-6	3.9791	-0.6406	XT NP A	2023ms1276	angiogenesis [GO:0001525]; ion transport [GO:0006811]; cellular hypotonic salinity response [GO:0071477]; ammonium import across plasma membrane [GO:0140157]; chloride transmembrane transport [GO:1902476]; cell volume homeostasis [GO:0006884]; potassium ion import across plasma membrane [GO:1990573]; potassium ion homeostasis [GO:0055075]; chloride ion homeostasis [GO:0055064]; chemical synaptic transmission [GO:0007268]; ; ; ; ;	ammonium transmembrane transporter activity [GO:0008519]; potassium:chloride symporter activity [GO:0015379]; ; ; ; ;	plasma membrane [GO:0005886]; integral component of plasma membrane [GO:0005887]; integral component of membrane [GO:0016021]; basolateral plasma membrane [GO:0016323]; synapse [GO:0045202]; ; ; ; ;
Nafisa_SEN2	Solute carrier family 12 member 6;Isoform of Q9UHW9, Isoform 2 of Solute carrier family 12 member 6;Isoform of Q9UHW9, Isoform 3 of Solute carrier family 12 member 6;Isoform of Q9UHW9, Isoform 4 of Solute carrier family 12 member 6;Isoform of Q9UHW9, Isoform 5 of Solute carrier family 12 member 6;Isoform of Q9UHW9, Isoform 6 of Solute carrier family 12 member 6	SLC12A6;SLC12A6;SLC12A6;SLC12A6;SLC12A6;SLC12A6	NA	Q9UHW9;Q9UHW9-2;Q9UHW9-3;Q9UHW9-4;Q9UHW9-5;Q9UHW9-6	4.0382	-0.5947	XT NP A	2023ms1276	angiogenesis [GO:0001525]; ion transport [GO:0006811]; cellular hypotonic salinity response [GO:0071477]; ammonium import across plasma membrane [GO:0140157]; chloride transmembrane transport [GO:1902476]; cell volume homeostasis [GO:0006884]; potassium ion import across plasma membrane [GO:1990573]; potassium ion homeostasis [GO:0055075]; chloride ion homeostasis [GO:0055064]; chemical synaptic transmission [GO:0007268]; ; ; ; ;	ammonium transmembrane transporter activity [GO:0008519]; potassium:chloride symporter activity [GO:0015379]; ; ; ; ;	plasma membrane [GO:0005886]; integral component of plasma membrane [GO:0005887]; integral component of membrane [GO:0016021]; basolateral plasma membrane [GO:0016323]; synapse [GO:0045202]; ; ; ; ;
Nafisa_SEN1	Solute carrier family 12 member 6;Isoform of Q9UHW9, Isoform 2 of Solute carrier family 12 member 6;Isoform of Q9UHW9, Isoform 3 of Solute carrier family 12 member 6;Isoform of Q9UHW9, Isoform 4 of Solute carrier family 12 member 6;Isoform of Q9UHW9, Isoform 5 of Solute carrier family 12 member 6;Isoform of Q9UHW9, Isoform 6 of Solute carrier family 12 member 6	SLC12A6;SLC12A6;SLC12A6;SLC12A6;SLC12A6;SLC12A6	NA	Q9UHW9;Q9UHW9-2;Q9UHW9-3;Q9UHW9-4;Q9UHW9-5;Q9UHW9-6	4.0333	-0.5845	XT NP A	2023ms1276	angiogenesis [GO:0001525]; ion transport [GO:0006811]; cellular hypotonic salinity response [GO:0071477]; ammonium import across plasma membrane [GO:0140157]; chloride transmembrane transport [GO:1902476]; cell volume homeostasis [GO:0006884]; potassium ion import across plasma membrane [GO:1990573]; potassium ion homeostasis [GO:0055075]; chloride ion homeostasis [GO:0055064]; chemical synaptic transmission [GO:0007268]; ; ; ; ;	ammonium transmembrane transporter activity [GO:0008519]; potassium:chloride symporter activity [GO:0015379]; ; ; ; ;	plasma membrane [GO:0005886]; integral component of plasma membrane [GO:0005887]; integral component of membrane [GO:0016021]; basolateral plasma membrane [GO:0016323]; synapse [GO:0045202]; ; ; ; ;
Nafisa_PRO2	Solute carrier family 12 member 6;Isoform of Q9UHW9, Isoform 2 of Solute carrier family 12 member 6;Isoform of Q9UHW9, Isoform 3 of Solute carrier family 12 member 6;Isoform of Q9UHW9, Isoform 4 of Solute carrier family 12 member 6;Isoform of Q9UHW9, Isoform 5 of Solute carrier family 12 member 6;Isoform of Q9UHW9, Isoform 6 of Solute carrier family 12 member 6	SLC12A6;SLC12A6;SLC12A6;SLC12A6;SLC12A6;SLC12A6	NA	Q9UHW9;Q9UHW9-2;Q9UHW9-3;Q9UHW9-4;Q9UHW9-5;Q9UHW9-6	3.6681	-0.8837	XT NP A	2023ms1276	angiogenesis [GO:0001525]; ion transport [GO:0006811]; cellular hypotonic salinity response [GO:0071477]; ammonium import across plasma membrane [GO:0140157]; chloride transmembrane transport [GO:1902476]; cell volume homeostasis [GO:0006884]; potassium ion import across plasma membrane [GO:1990573]; potassium ion homeostasis [GO:0055075]; chloride ion homeostasis [GO:0055064]; chemical synaptic transmission [GO:0007268]; ; ; ; ;	ammonium transmembrane transporter activity [GO:0008519]; potassium:chloride symporter activity [GO:0015379]; ; ; ; ;	plasma membrane [GO:0005886]; integral component of plasma membrane [GO:0005887]; integral component of membrane [GO:0016021]; basolateral plasma membrane [GO:0016323]; synapse [GO:0045202]; ; ; ; ;
Nafisa_SEN7	Coagulation factor VIII	F8	P00451	P00451	4.9143	0.3015	XT NP B	2023ms1276	acute-phase response [GO:0006953]; blood coagulation [GO:0007596]; blood coagulation, intrinsic pathway [GO:0007597]	copper ion binding [GO:0005507]; protein binding [GO:0005515]; oxidoreductase activity [GO:0016491]	extracellular region [GO:0005576]; endoplasmic reticulum lumen [GO:0005788]; Golgi lumen [GO:0005796]; plasma membrane [GO:0005886]; COPII-coated ER to Golgi transport vesicle [GO:0030134]; platelet alpha granule lumen [GO:0031093]; endoplasmic reticulum-Golgi intermediate compartment membrane [GO:0033116]; extracellular space [GO:0005615]
Nafisa_SEN6	Coagulation factor VIII	F8	P00451	P00451	4.9027	0.2756	XT NP B	2023ms1276	acute-phase response [GO:0006953]; blood coagulation [GO:0007596]; blood coagulation, intrinsic pathway [GO:0007597]	copper ion binding [GO:0005507]; protein binding [GO:0005515]; oxidoreductase activity [GO:0016491]	extracellular region [GO:0005576]; endoplasmic reticulum lumen [GO:0005788]; Golgi lumen [GO:0005796]; plasma membrane [GO:0005886]; COPII-coated ER to Golgi transport vesicle [GO:0030134]; platelet alpha granule lumen [GO:0031093]; endoplasmic reticulum-Golgi intermediate compartment membrane [GO:0033116]; extracellular space [GO:0005615]
Nafisa_SEN5	Coagulation factor VIII	F8	P00451	P00451	4.8866	0.2335	XT NP B	2023ms1276	acute-phase response [GO:0006953]; blood coagulation [GO:0007596]; blood coagulation, intrinsic pathway [GO:0007597]	copper ion binding [GO:0005507]; protein binding [GO:0005515]; oxidoreductase activity [GO:0016491]	extracellular region [GO:0005576]; endoplasmic reticulum lumen [GO:0005788]; Golgi lumen [GO:0005796]; plasma membrane [GO:0005886]; COPII-coated ER to Golgi transport vesicle [GO:0030134]; platelet alpha granule lumen [GO:0031093]; endoplasmic reticulum-Golgi intermediate compartment membrane [GO:0033116]; extracellular space [GO:0005615]
Nafisa_SEN4	Coagulation factor VIII	F8	P00451	P00451	4.9395	0.3192	XT NP B	2023ms1276	acute-phase response [GO:0006953]; blood coagulation [GO:0007596]; blood coagulation, intrinsic pathway [GO:0007597]	copper ion binding [GO:0005507]; protein binding [GO:0005515]; oxidoreductase activity [GO:0016491]	extracellular region [GO:0005576]; endoplasmic reticulum lumen [GO:0005788]; Golgi lumen [GO:0005796]; plasma membrane [GO:0005886]; COPII-coated ER to Golgi transport vesicle [GO:0030134]; platelet alpha granule lumen [GO:0031093]; endoplasmic reticulum-Golgi intermediate compartment membrane [GO:0033116]; extracellular space [GO:0005615]
Nafisa_SEN3	Coagulation factor VIII	F8	P00451	P00451	4.9454	0.3258	XT NP B	2023ms1276	acute-phase response [GO:0006953]; blood coagulation [GO:0007596]; blood coagulation, intrinsic pathway [GO:0007597]	copper ion binding [GO:0005507]; protein binding [GO:0005515]; oxidoreductase activity [GO:0016491]	extracellular region [GO:0005576]; endoplasmic reticulum lumen [GO:0005788]; Golgi lumen [GO:0005796]; plasma membrane [GO:0005886]; COPII-coated ER to Golgi transport vesicle [GO:0030134]; platelet alpha granule lumen [GO:0031093]; endoplasmic reticulum-Golgi intermediate compartment membrane [GO:0033116]; extracellular space [GO:0005615]
Nafisa_SEN2	Coagulation factor VIII	F8	P00451	P00451	4.9008	0.2679	XT NP B	2023ms1276	acute-phase response [GO:0006953]; blood coagulation [GO:0007596]; blood coagulation, intrinsic pathway [GO:0007597]	copper ion binding [GO:0005507]; protein binding [GO:0005515]; oxidoreductase activity [GO:0016491]	extracellular region [GO:0005576]; endoplasmic reticulum lumen [GO:0005788]; Golgi lumen [GO:0005796]; plasma membrane [GO:0005886]; COPII-coated ER to Golgi transport vesicle [GO:0030134]; platelet alpha granule lumen [GO:0031093]; endoplasmic reticulum-Golgi intermediate compartment membrane [GO:0033116]; extracellular space [GO:0005615]
Nafisa_SEN1	Coagulation factor VIII	F8	P00451	P00451	4.9158	0.2981	XT NP B	2023ms1276	acute-phase response [GO:0006953]; blood coagulation [GO:0007596]; blood coagulation, intrinsic pathway [GO:0007597]	copper ion binding [GO:0005507]; protein binding [GO:0005515]; oxidoreductase activity [GO:0016491]	extracellular region [GO:0005576]; endoplasmic reticulum lumen [GO:0005788]; Golgi lumen [GO:0005796]; plasma membrane [GO:0005886]; COPII-coated ER to Golgi transport vesicle [GO:0030134]; platelet alpha granule lumen [GO:0031093]; endoplasmic reticulum-Golgi intermediate compartment membrane [GO:0033116]; extracellular space [GO:0005615]
Nafisa_PRO7	Coagulation factor VIII	F8	P00451	P00451	4.9296	0.3747	XT NP B	2023ms1276	acute-phase response [GO:0006953]; blood coagulation [GO:0007596]; blood coagulation, intrinsic pathway [GO:0007597]	copper ion binding [GO:0005507]; protein binding [GO:0005515]; oxidoreductase activity [GO:0016491]	extracellular region [GO:0005576]; endoplasmic reticulum lumen [GO:0005788]; Golgi lumen [GO:0005796]; plasma membrane [GO:0005886]; COPII-coated ER to Golgi transport vesicle [GO:0030134]; platelet alpha granule lumen [GO:0031093]; endoplasmic reticulum-Golgi intermediate compartment membrane [GO:0033116]; extracellular space [GO:0005615]
Nafisa_PRO6	Coagulation factor VIII	F8	P00451	P00451	4.9382	0.3932	XT NP B	2023ms1276	acute-phase response [GO:0006953]; blood coagulation [GO:0007596]; blood coagulation, intrinsic pathway [GO:0007597]	copper ion binding [GO:0005507]; protein binding [GO:0005515]; oxidoreductase activity [GO:0016491]	extracellular region [GO:0005576]; endoplasmic reticulum lumen [GO:0005788]; Golgi lumen [GO:0005796]; plasma membrane [GO:0005886]; COPII-coated ER to Golgi transport vesicle [GO:0030134]; platelet alpha granule lumen [GO:0031093]; endoplasmic reticulum-Golgi intermediate compartment membrane [GO:0033116]; extracellular space [GO:0005615]
Nafisa_PRO5	Coagulation factor VIII	F8	P00451	P00451	4.9415	0.4043	XT NP B	2023ms1276	acute-phase response [GO:0006953]; blood coagulation [GO:0007596]; blood coagulation, intrinsic pathway [GO:0007597]	copper ion binding [GO:0005507]; protein binding [GO:0005515]; oxidoreductase activity [GO:0016491]	extracellular region [GO:0005576]; endoplasmic reticulum lumen [GO:0005788]; Golgi lumen [GO:0005796]; plasma membrane [GO:0005886]; COPII-coated ER to Golgi transport vesicle [GO:0030134]; platelet alpha granule lumen [GO:0031093]; endoplasmic reticulum-Golgi intermediate compartment membrane [GO:0033116]; extracellular space [GO:0005615]
Nafisa_PRO4	Coagulation factor VIII	F8	P00451	P00451	4.9357	0.3635	XT NP B	2023ms1276	acute-phase response [GO:0006953]; blood coagulation [GO:0007596]; blood coagulation, intrinsic pathway [GO:0007597]	copper ion binding [GO:0005507]; protein binding [GO:0005515]; oxidoreductase activity [GO:0016491]	extracellular region [GO:0005576]; endoplasmic reticulum lumen [GO:0005788]; Golgi lumen [GO:0005796]; plasma membrane [GO:0005886]; COPII-coated ER to Golgi transport vesicle [GO:0030134]; platelet alpha granule lumen [GO:0031093]; endoplasmic reticulum-Golgi intermediate compartment membrane [GO:0033116]; extracellular space [GO:0005615]
Nafisa_PRO3	Coagulation factor VIII	F8	P00451	P00451	4.968	0.3975	XT NP B	2023ms1276	acute-phase response [GO:0006953]; blood coagulation [GO:0007596]; blood coagulation, intrinsic pathway [GO:0007597]	copper ion binding [GO:0005507]; protein binding [GO:0005515]; oxidoreductase activity [GO:0016491]	extracellular region [GO:0005576]; endoplasmic reticulum lumen [GO:0005788]; Golgi lumen [GO:0005796]; plasma membrane [GO:0005886]; COPII-coated ER to Golgi transport vesicle [GO:0030134]; platelet alpha granule lumen [GO:0031093]; endoplasmic reticulum-Golgi intermediate compartment membrane [GO:0033116]; extracellular space [GO:0005615]
Nafisa_PRO2	Coagulation factor VIII	F8	P00451	P00451	4.9607	0.4089	XT NP B	2023ms1276	acute-phase response [GO:0006953]; blood coagulation [GO:0007596]; blood coagulation, intrinsic pathway [GO:0007597]	copper ion binding [GO:0005507]; protein binding [GO:0005515]; oxidoreductase activity [GO:0016491]	extracellular region [GO:0005576]; endoplasmic reticulum lumen [GO:0005788]; Golgi lumen [GO:0005796]; plasma membrane [GO:0005886]; COPII-coated ER to Golgi transport vesicle [GO:0030134]; platelet alpha granule lumen [GO:0031093]; endoplasmic reticulum-Golgi intermediate compartment membrane [GO:0033116]; extracellular space [GO:0005615]
Nafisa_PRO1	Coagulation factor VIII	F8	P00451	P00451	4.9579	0.4106	XT NP B	2023ms1276	acute-phase response [GO:0006953]; blood coagulation [GO:0007596]; blood coagulation, intrinsic pathway [GO:0007597]	copper ion binding [GO:0005507]; protein binding [GO:0005515]; oxidoreductase activity [GO:0016491]	extracellular region [GO:0005576]; endoplasmic reticulum lumen [GO:0005788]; Golgi lumen [GO:0005796]; plasma membrane [GO:0005886]; COPII-coated ER to Golgi transport vesicle [GO:0030134]; platelet alpha granule lumen [GO:0031093]; endoplasmic reticulum-Golgi intermediate compartment membrane [GO:0033116]; extracellular space [GO:0005615]
Nafisa_SEN7	VPS26, retromer complex component B;VPS26, retromer complex component B	VPS26B;VPS26B	NA	A0A3Q1MSA5;E1BMM4	4.0624	-0.5504	XT NP B	2023ms1276	;	;	;
Nafisa_SEN6	VPS26, retromer complex component B;VPS26, retromer complex component B	VPS26B;VPS26B	NA	A0A3Q1MSA5;E1BMM4	4.2356	-0.3915	XT NP B	2023ms1276	;	;	;
Nafisa_SEN5	VPS26, retromer complex component B;VPS26, retromer complex component B	VPS26B;VPS26B	NA	A0A3Q1MSA5;E1BMM4	4.0319	-0.6212	XT NP B	2023ms1276	;	;	;
Nafisa_SEN4	VPS26, retromer complex component B;VPS26, retromer complex component B	VPS26B;VPS26B	NA	A0A3Q1MSA5;E1BMM4	4.2094	-0.411	XT NP B	2023ms1276	;	;	;
Nafisa_SEN3	VPS26, retromer complex component B;VPS26, retromer complex component B	VPS26B;VPS26B	NA	A0A3Q1MSA5;E1BMM4	4.2355	-0.3842	XT NP B	2023ms1276	;	;	;
Nafisa_SEN2	VPS26, retromer complex component B;VPS26, retromer complex component B	VPS26B;VPS26B	NA	A0A3Q1MSA5;E1BMM4	4.188	-0.445	XT NP B	2023ms1276	;	;	;
Nafisa_SEN1	VPS26, retromer complex component B;VPS26, retromer complex component B	VPS26B;VPS26B	NA	A0A3Q1MSA5;E1BMM4	4.0401	-0.5776	XT NP B	2023ms1276	;	;	;
Nafisa_PRO7	VPS26, retromer complex component B;VPS26, retromer complex component B	VPS26B;VPS26B	NA	A0A3Q1MSA5;E1BMM4	4.2229	-0.332	XT NP B	2023ms1276	;	;	;
Nafisa_PRO6	VPS26, retromer complex component B;VPS26, retromer complex component B	VPS26B;VPS26B	NA	A0A3Q1MSA5;E1BMM4	4.1719	-0.3732	XT NP B	2023ms1276	;	;	;
Nafisa_PRO5	VPS26, retromer complex component B;VPS26, retromer complex component B	VPS26B;VPS26B	NA	A0A3Q1MSA5;E1BMM4	4.1594	-0.3778	XT NP B	2023ms1276	;	;	;
Nafisa_PRO4	VPS26, retromer complex component B;VPS26, retromer complex component B	VPS26B;VPS26B	NA	A0A3Q1MSA5;E1BMM4	4.2089	-0.3634	XT NP B	2023ms1276	;	;	;
Nafisa_PRO3	VPS26, retromer complex component B;VPS26, retromer complex component B	VPS26B;VPS26B	NA	A0A3Q1MSA5;E1BMM4	4.0871	-0.4835	XT NP B	2023ms1276	;	;	;
Nafisa_PRO2	VPS26, retromer complex component B;VPS26, retromer complex component B	VPS26B;VPS26B	NA	A0A3Q1MSA5;E1BMM4	4.0992	-0.4525	XT NP B	2023ms1276	;	;	;
Nafisa_PRO1	VPS26, retromer complex component B;VPS26, retromer complex component B	VPS26B;VPS26B	NA	A0A3Q1MSA5;E1BMM4	4.1296	-0.4177	XT NP B	2023ms1276	;	;	;
Nafisa_SEN7	Vacuolar protein sorting-associated protein 26B	VPS26B	A0A024R3L9	Q4G0F5	5.0397	0.427	XT NP B	2023ms1276	regulation of macroautophagy [GO:0016241]; retrograde transport, endosome to Golgi [GO:0042147]; cellular response to interferon-gamma [GO:0071346]; intracellular protein transport [GO:0006886]	protein binding [GO:0005515]	early endosome [GO:0005769]; late endosome [GO:0005770]; cytosol [GO:0005829]; phagocytic vesicle [GO:0045335]; retromer complex [GO:0030904]; retromer, cargo-selective complex [GO:0030906]; endosome [GO:0005768]
Nafisa_SEN6	Vacuolar protein sorting-associated protein 26B	VPS26B	A0A024R3L9	Q4G0F5	5.0909	0.4638	XT NP B	2023ms1276	regulation of macroautophagy [GO:0016241]; retrograde transport, endosome to Golgi [GO:0042147]; cellular response to interferon-gamma [GO:0071346]; intracellular protein transport [GO:0006886]	protein binding [GO:0005515]	early endosome [GO:0005769]; late endosome [GO:0005770]; cytosol [GO:0005829]; phagocytic vesicle [GO:0045335]; retromer complex [GO:0030904]; retromer, cargo-selective complex [GO:0030906]; endosome [GO:0005768]
Nafisa_SEN5	Vacuolar protein sorting-associated protein 26B	VPS26B	A0A024R3L9	Q4G0F5	5.1495	0.4964	XT NP B	2023ms1276	regulation of macroautophagy [GO:0016241]; retrograde transport, endosome to Golgi [GO:0042147]; cellular response to interferon-gamma [GO:0071346]; intracellular protein transport [GO:0006886]	protein binding [GO:0005515]	early endosome [GO:0005769]; late endosome [GO:0005770]; cytosol [GO:0005829]; phagocytic vesicle [GO:0045335]; retromer complex [GO:0030904]; retromer, cargo-selective complex [GO:0030906]; endosome [GO:0005768]
Nafisa_SEN4	Vacuolar protein sorting-associated protein 26B	VPS26B	A0A024R3L9	Q4G0F5	4.9733	0.3529	XT NP B	2023ms1276	regulation of macroautophagy [GO:0016241]; retrograde transport, endosome to Golgi [GO:0042147]; cellular response to interferon-gamma [GO:0071346]; intracellular protein transport [GO:0006886]	protein binding [GO:0005515]	early endosome [GO:0005769]; late endosome [GO:0005770]; cytosol [GO:0005829]; phagocytic vesicle [GO:0045335]; retromer complex [GO:0030904]; retromer, cargo-selective complex [GO:0030906]; endosome [GO:0005768]
Nafisa_SEN3	Vacuolar protein sorting-associated protein 26B	VPS26B	A0A024R3L9	Q4G0F5	5.0049	0.3852	XT NP B	2023ms1276	regulation of macroautophagy [GO:0016241]; retrograde transport, endosome to Golgi [GO:0042147]; cellular response to interferon-gamma [GO:0071346]; intracellular protein transport [GO:0006886]	protein binding [GO:0005515]	early endosome [GO:0005769]; late endosome [GO:0005770]; cytosol [GO:0005829]; phagocytic vesicle [GO:0045335]; retromer complex [GO:0030904]; retromer, cargo-selective complex [GO:0030906]; endosome [GO:0005768]
Nafisa_SEN2	Vacuolar protein sorting-associated protein 26B	VPS26B	A0A024R3L9	Q4G0F5	5.0464	0.4135	XT NP B	2023ms1276	regulation of macroautophagy [GO:0016241]; retrograde transport, endosome to Golgi [GO:0042147]; cellular response to interferon-gamma [GO:0071346]; intracellular protein transport [GO:0006886]	protein binding [GO:0005515]	early endosome [GO:0005769]; late endosome [GO:0005770]; cytosol [GO:0005829]; phagocytic vesicle [GO:0045335]; retromer complex [GO:0030904]; retromer, cargo-selective complex [GO:0030906]; endosome [GO:0005768]
Nafisa_SEN1	Vacuolar protein sorting-associated protein 26B	VPS26B	A0A024R3L9	Q4G0F5	5.0509	0.4332	XT NP B	2023ms1276	regulation of macroautophagy [GO:0016241]; retrograde transport, endosome to Golgi [GO:0042147]; cellular response to interferon-gamma [GO:0071346]; intracellular protein transport [GO:0006886]	protein binding [GO:0005515]	early endosome [GO:0005769]; late endosome [GO:0005770]; cytosol [GO:0005829]; phagocytic vesicle [GO:0045335]; retromer complex [GO:0030904]; retromer, cargo-selective complex [GO:0030906]; endosome [GO:0005768]
Nafisa_PRO7	Vacuolar protein sorting-associated protein 26B	VPS26B	A0A024R3L9	Q4G0F5	4.4396	-0.1152	XT NP B	2023ms1276	regulation of macroautophagy [GO:0016241]; retrograde transport, endosome to Golgi [GO:0042147]; cellular response to interferon-gamma [GO:0071346]; intracellular protein transport [GO:0006886]	protein binding [GO:0005515]	early endosome [GO:0005769]; late endosome [GO:0005770]; cytosol [GO:0005829]; phagocytic vesicle [GO:0045335]; retromer complex [GO:0030904]; retromer, cargo-selective complex [GO:0030906]; endosome [GO:0005768]
Nafisa_PRO6	Vacuolar protein sorting-associated protein 26B	VPS26B	A0A024R3L9	Q4G0F5	4.4114	-0.1336	XT NP B	2023ms1276	regulation of macroautophagy [GO:0016241]; retrograde transport, endosome to Golgi [GO:0042147]; cellular response to interferon-gamma [GO:0071346]; intracellular protein transport [GO:0006886]	protein binding [GO:0005515]	early endosome [GO:0005769]; late endosome [GO:0005770]; cytosol [GO:0005829]; phagocytic vesicle [GO:0045335]; retromer complex [GO:0030904]; retromer, cargo-selective complex [GO:0030906]; endosome [GO:0005768]
Nafisa_PRO5	Vacuolar protein sorting-associated protein 26B	VPS26B	A0A024R3L9	Q4G0F5	4.3833	-0.1539	XT NP B	2023ms1276	regulation of macroautophagy [GO:0016241]; retrograde transport, endosome to Golgi [GO:0042147]; cellular response to interferon-gamma [GO:0071346]; intracellular protein transport [GO:0006886]	protein binding [GO:0005515]	early endosome [GO:0005769]; late endosome [GO:0005770]; cytosol [GO:0005829]; phagocytic vesicle [GO:0045335]; retromer complex [GO:0030904]; retromer, cargo-selective complex [GO:0030906]; endosome [GO:0005768]
Nafisa_PRO4	Vacuolar protein sorting-associated protein 26B	VPS26B	A0A024R3L9	Q4G0F5	4.4706	-0.1016	XT NP B	2023ms1276	regulation of macroautophagy [GO:0016241]; retrograde transport, endosome to Golgi [GO:0042147]; cellular response to interferon-gamma [GO:0071346]; intracellular protein transport [GO:0006886]	protein binding [GO:0005515]	early endosome [GO:0005769]; late endosome [GO:0005770]; cytosol [GO:0005829]; phagocytic vesicle [GO:0045335]; retromer complex [GO:0030904]; retromer, cargo-selective complex [GO:0030906]; endosome [GO:0005768]
Nafisa_PRO3	Vacuolar protein sorting-associated protein 26B	VPS26B	A0A024R3L9	Q4G0F5	4.4415	-0.129	XT NP B	2023ms1276	regulation of macroautophagy [GO:0016241]; retrograde transport, endosome to Golgi [GO:0042147]; cellular response to interferon-gamma [GO:0071346]; intracellular protein transport [GO:0006886]	protein binding [GO:0005515]	early endosome [GO:0005769]; late endosome [GO:0005770]; cytosol [GO:0005829]; phagocytic vesicle [GO:0045335]; retromer complex [GO:0030904]; retromer, cargo-selective complex [GO:0030906]; endosome [GO:0005768]
Nafisa_PRO2	Vacuolar protein sorting-associated protein 26B	VPS26B	A0A024R3L9	Q4G0F5	4.4514	-0.1004	XT NP B	2023ms1276	regulation of macroautophagy [GO:0016241]; retrograde transport, endosome to Golgi [GO:0042147]; cellular response to interferon-gamma [GO:0071346]; intracellular protein transport [GO:0006886]	protein binding [GO:0005515]	early endosome [GO:0005769]; late endosome [GO:0005770]; cytosol [GO:0005829]; phagocytic vesicle [GO:0045335]; retromer complex [GO:0030904]; retromer, cargo-selective complex [GO:0030906]; endosome [GO:0005768]
Nafisa_PRO1	Vacuolar protein sorting-associated protein 26B	VPS26B	A0A024R3L9	Q4G0F5	4.3762	-0.1711	XT NP B	2023ms1276	regulation of macroautophagy [GO:0016241]; retrograde transport, endosome to Golgi [GO:0042147]; cellular response to interferon-gamma [GO:0071346]; intracellular protein transport [GO:0006886]	protein binding [GO:0005515]	early endosome [GO:0005769]; late endosome [GO:0005770]; cytosol [GO:0005829]; phagocytic vesicle [GO:0045335]; retromer complex [GO:0030904]; retromer, cargo-selective complex [GO:0030906]; endosome [GO:0005768]
Nafisa_SEN7	Nucleobindin-1	NUCB1	A8K7Q1	Q02818	6.5801	1.9673	XT NP B	2023ms1276	small GTPase mediated signal transduction [GO:0007264]; regulation of catalytic activity [GO:0050790]; response to cisplatin [GO:0072718]; regulation of protein targeting [GO:1903533]	G-protein alpha-subunit binding [GO:0001965]; DNA binding [GO:0003677]; guanyl-nucleotide exchange factor activity [GO:0005085]; protein binding [GO:0005515]; calcium ion binding [GO:0005509]	extracellular space [GO:0005615]; nucleus [GO:0005634]; early endosome [GO:0005769]; endoplasmic reticulum lumen [GO:0005788]; rough endoplasmic reticulum [GO:0005791]; endoplasmic reticulum-Golgi intermediate compartment [GO:0005793]; Golgi-associated vesicle [GO:0005798]; cis-Golgi network [GO:0005801]; trans-Golgi network [GO:0005802]; membrane [GO:0016020]; Golgi cisterna membrane [GO:0032580]; extracellular exosome [GO:0070062]; extrinsic component of Golgi membrane [GO:0090498]; lumenal side of Golgi membrane [GO:0098547]
Nafisa_SEN6	Nucleobindin-1	NUCB1	A8K7Q1	Q02818	6.5896	1.9625	XT NP B	2023ms1276	small GTPase mediated signal transduction [GO:0007264]; regulation of catalytic activity [GO:0050790]; response to cisplatin [GO:0072718]; regulation of protein targeting [GO:1903533]	G-protein alpha-subunit binding [GO:0001965]; DNA binding [GO:0003677]; guanyl-nucleotide exchange factor activity [GO:0005085]; protein binding [GO:0005515]; calcium ion binding [GO:0005509]	extracellular space [GO:0005615]; nucleus [GO:0005634]; early endosome [GO:0005769]; endoplasmic reticulum lumen [GO:0005788]; rough endoplasmic reticulum [GO:0005791]; endoplasmic reticulum-Golgi intermediate compartment [GO:0005793]; Golgi-associated vesicle [GO:0005798]; cis-Golgi network [GO:0005801]; trans-Golgi network [GO:0005802]; membrane [GO:0016020]; Golgi cisterna membrane [GO:0032580]; extracellular exosome [GO:0070062]; extrinsic component of Golgi membrane [GO:0090498]; lumenal side of Golgi membrane [GO:0098547]
Nafisa_SEN5	Nucleobindin-1	NUCB1	A8K7Q1	Q02818	6.5844	1.9313	XT NP B	2023ms1276	small GTPase mediated signal transduction [GO:0007264]; regulation of catalytic activity [GO:0050790]; response to cisplatin [GO:0072718]; regulation of protein targeting [GO:1903533]	G-protein alpha-subunit binding [GO:0001965]; DNA binding [GO:0003677]; guanyl-nucleotide exchange factor activity [GO:0005085]; protein binding [GO:0005515]; calcium ion binding [GO:0005509]	extracellular space [GO:0005615]; nucleus [GO:0005634]; early endosome [GO:0005769]; endoplasmic reticulum lumen [GO:0005788]; rough endoplasmic reticulum [GO:0005791]; endoplasmic reticulum-Golgi intermediate compartment [GO:0005793]; Golgi-associated vesicle [GO:0005798]; cis-Golgi network [GO:0005801]; trans-Golgi network [GO:0005802]; membrane [GO:0016020]; Golgi cisterna membrane [GO:0032580]; extracellular exosome [GO:0070062]; extrinsic component of Golgi membrane [GO:0090498]; lumenal side of Golgi membrane [GO:0098547]
Nafisa_SEN4	Nucleobindin-1	NUCB1	A8K7Q1	Q02818	6.5714	1.9511	XT NP B	2023ms1276	small GTPase mediated signal transduction [GO:0007264]; regulation of catalytic activity [GO:0050790]; response to cisplatin [GO:0072718]; regulation of protein targeting [GO:1903533]	G-protein alpha-subunit binding [GO:0001965]; DNA binding [GO:0003677]; guanyl-nucleotide exchange factor activity [GO:0005085]; protein binding [GO:0005515]; calcium ion binding [GO:0005509]	extracellular space [GO:0005615]; nucleus [GO:0005634]; early endosome [GO:0005769]; endoplasmic reticulum lumen [GO:0005788]; rough endoplasmic reticulum [GO:0005791]; endoplasmic reticulum-Golgi intermediate compartment [GO:0005793]; Golgi-associated vesicle [GO:0005798]; cis-Golgi network [GO:0005801]; trans-Golgi network [GO:0005802]; membrane [GO:0016020]; Golgi cisterna membrane [GO:0032580]; extracellular exosome [GO:0070062]; extrinsic component of Golgi membrane [GO:0090498]; lumenal side of Golgi membrane [GO:0098547]
Nafisa_SEN3	Nucleobindin-1	NUCB1	A8K7Q1	Q02818	6.6004	1.9807	XT NP B	2023ms1276	small GTPase mediated signal transduction [GO:0007264]; regulation of catalytic activity [GO:0050790]; response to cisplatin [GO:0072718]; regulation of protein targeting [GO:1903533]	G-protein alpha-subunit binding [GO:0001965]; DNA binding [GO:0003677]; guanyl-nucleotide exchange factor activity [GO:0005085]; protein binding [GO:0005515]; calcium ion binding [GO:0005509]	extracellular space [GO:0005615]; nucleus [GO:0005634]; early endosome [GO:0005769]; endoplasmic reticulum lumen [GO:0005788]; rough endoplasmic reticulum [GO:0005791]; endoplasmic reticulum-Golgi intermediate compartment [GO:0005793]; Golgi-associated vesicle [GO:0005798]; cis-Golgi network [GO:0005801]; trans-Golgi network [GO:0005802]; membrane [GO:0016020]; Golgi cisterna membrane [GO:0032580]; extracellular exosome [GO:0070062]; extrinsic component of Golgi membrane [GO:0090498]; lumenal side of Golgi membrane [GO:0098547]
Nafisa_SEN2	Nucleobindin-1	NUCB1	A8K7Q1	Q02818	6.5867	1.9538	XT NP B	2023ms1276	small GTPase mediated signal transduction [GO:0007264]; regulation of catalytic activity [GO:0050790]; response to cisplatin [GO:0072718]; regulation of protein targeting [GO:1903533]	G-protein alpha-subunit binding [GO:0001965]; DNA binding [GO:0003677]; guanyl-nucleotide exchange factor activity [GO:0005085]; protein binding [GO:0005515]; calcium ion binding [GO:0005509]	extracellular space [GO:0005615]; nucleus [GO:0005634]; early endosome [GO:0005769]; endoplasmic reticulum lumen [GO:0005788]; rough endoplasmic reticulum [GO:0005791]; endoplasmic reticulum-Golgi intermediate compartment [GO:0005793]; Golgi-associated vesicle [GO:0005798]; cis-Golgi network [GO:0005801]; trans-Golgi network [GO:0005802]; membrane [GO:0016020]; Golgi cisterna membrane [GO:0032580]; extracellular exosome [GO:0070062]; extrinsic component of Golgi membrane [GO:0090498]; lumenal side of Golgi membrane [GO:0098547]
Nafisa_SEN1	Nucleobindin-1	NUCB1	A8K7Q1	Q02818	6.6369	2.0192	XT NP B	2023ms1276	small GTPase mediated signal transduction [GO:0007264]; regulation of catalytic activity [GO:0050790]; response to cisplatin [GO:0072718]; regulation of protein targeting [GO:1903533]	G-protein alpha-subunit binding [GO:0001965]; DNA binding [GO:0003677]; guanyl-nucleotide exchange factor activity [GO:0005085]; protein binding [GO:0005515]; calcium ion binding [GO:0005509]	extracellular space [GO:0005615]; nucleus [GO:0005634]; early endosome [GO:0005769]; endoplasmic reticulum lumen [GO:0005788]; rough endoplasmic reticulum [GO:0005791]; endoplasmic reticulum-Golgi intermediate compartment [GO:0005793]; Golgi-associated vesicle [GO:0005798]; cis-Golgi network [GO:0005801]; trans-Golgi network [GO:0005802]; membrane [GO:0016020]; Golgi cisterna membrane [GO:0032580]; extracellular exosome [GO:0070062]; extrinsic component of Golgi membrane [GO:0090498]; lumenal side of Golgi membrane [GO:0098547]
Nafisa_PRO7	Nucleobindin-1	NUCB1	A8K7Q1	Q02818	6.5039	1.9491	XT NP B	2023ms1276	small GTPase mediated signal transduction [GO:0007264]; regulation of catalytic activity [GO:0050790]; response to cisplatin [GO:0072718]; regulation of protein targeting [GO:1903533]	G-protein alpha-subunit binding [GO:0001965]; DNA binding [GO:0003677]; guanyl-nucleotide exchange factor activity [GO:0005085]; protein binding [GO:0005515]; calcium ion binding [GO:0005509]	extracellular space [GO:0005615]; nucleus [GO:0005634]; early endosome [GO:0005769]; endoplasmic reticulum lumen [GO:0005788]; rough endoplasmic reticulum [GO:0005791]; endoplasmic reticulum-Golgi intermediate compartment [GO:0005793]; Golgi-associated vesicle [GO:0005798]; cis-Golgi network [GO:0005801]; trans-Golgi network [GO:0005802]; membrane [GO:0016020]; Golgi cisterna membrane [GO:0032580]; extracellular exosome [GO:0070062]; extrinsic component of Golgi membrane [GO:0090498]; lumenal side of Golgi membrane [GO:0098547]
Nafisa_PRO6	Nucleobindin-1	NUCB1	A8K7Q1	Q02818	6.4839	1.9388	XT NP B	2023ms1276	small GTPase mediated signal transduction [GO:0007264]; regulation of catalytic activity [GO:0050790]; response to cisplatin [GO:0072718]; regulation of protein targeting [GO:1903533]	G-protein alpha-subunit binding [GO:0001965]; DNA binding [GO:0003677]; guanyl-nucleotide exchange factor activity [GO:0005085]; protein binding [GO:0005515]; calcium ion binding [GO:0005509]	extracellular space [GO:0005615]; nucleus [GO:0005634]; early endosome [GO:0005769]; endoplasmic reticulum lumen [GO:0005788]; rough endoplasmic reticulum [GO:0005791]; endoplasmic reticulum-Golgi intermediate compartment [GO:0005793]; Golgi-associated vesicle [GO:0005798]; cis-Golgi network [GO:0005801]; trans-Golgi network [GO:0005802]; membrane [GO:0016020]; Golgi cisterna membrane [GO:0032580]; extracellular exosome [GO:0070062]; extrinsic component of Golgi membrane [GO:0090498]; lumenal side of Golgi membrane [GO:0098547]
Nafisa_PRO5	Nucleobindin-1	NUCB1	A8K7Q1	Q02818	6.4935	1.9563	XT NP B	2023ms1276	small GTPase mediated signal transduction [GO:0007264]; regulation of catalytic activity [GO:0050790]; response to cisplatin [GO:0072718]; regulation of protein targeting [GO:1903533]	G-protein alpha-subunit binding [GO:0001965]; DNA binding [GO:0003677]; guanyl-nucleotide exchange factor activity [GO:0005085]; protein binding [GO:0005515]; calcium ion binding [GO:0005509]	extracellular space [GO:0005615]; nucleus [GO:0005634]; early endosome [GO:0005769]; endoplasmic reticulum lumen [GO:0005788]; rough endoplasmic reticulum [GO:0005791]; endoplasmic reticulum-Golgi intermediate compartment [GO:0005793]; Golgi-associated vesicle [GO:0005798]; cis-Golgi network [GO:0005801]; trans-Golgi network [GO:0005802]; membrane [GO:0016020]; Golgi cisterna membrane [GO:0032580]; extracellular exosome [GO:0070062]; extrinsic component of Golgi membrane [GO:0090498]; lumenal side of Golgi membrane [GO:0098547]
Nafisa_PRO4	Nucleobindin-1	NUCB1	A8K7Q1	Q02818	6.5018	1.9295	XT NP B	2023ms1276	small GTPase mediated signal transduction [GO:0007264]; regulation of catalytic activity [GO:0050790]; response to cisplatin [GO:0072718]; regulation of protein targeting [GO:1903533]	G-protein alpha-subunit binding [GO:0001965]; DNA binding [GO:0003677]; guanyl-nucleotide exchange factor activity [GO:0005085]; protein binding [GO:0005515]; calcium ion binding [GO:0005509]	extracellular space [GO:0005615]; nucleus [GO:0005634]; early endosome [GO:0005769]; endoplasmic reticulum lumen [GO:0005788]; rough endoplasmic reticulum [GO:0005791]; endoplasmic reticulum-Golgi intermediate compartment [GO:0005793]; Golgi-associated vesicle [GO:0005798]; cis-Golgi network [GO:0005801]; trans-Golgi network [GO:0005802]; membrane [GO:0016020]; Golgi cisterna membrane [GO:0032580]; extracellular exosome [GO:0070062]; extrinsic component of Golgi membrane [GO:0090498]; lumenal side of Golgi membrane [GO:0098547]
Nafisa_PRO3	Nucleobindin-1	NUCB1	A8K7Q1	Q02818	6.5136	1.943	XT NP B	2023ms1276	small GTPase mediated signal transduction [GO:0007264]; regulation of catalytic activity [GO:0050790]; response to cisplatin [GO:0072718]; regulation of protein targeting [GO:1903533]	G-protein alpha-subunit binding [GO:0001965]; DNA binding [GO:0003677]; guanyl-nucleotide exchange factor activity [GO:0005085]; protein binding [GO:0005515]; calcium ion binding [GO:0005509]	extracellular space [GO:0005615]; nucleus [GO:0005634]; early endosome [GO:0005769]; endoplasmic reticulum lumen [GO:0005788]; rough endoplasmic reticulum [GO:0005791]; endoplasmic reticulum-Golgi intermediate compartment [GO:0005793]; Golgi-associated vesicle [GO:0005798]; cis-Golgi network [GO:0005801]; trans-Golgi network [GO:0005802]; membrane [GO:0016020]; Golgi cisterna membrane [GO:0032580]; extracellular exosome [GO:0070062]; extrinsic component of Golgi membrane [GO:0090498]; lumenal side of Golgi membrane [GO:0098547]
Nafisa_PRO2	Nucleobindin-1	NUCB1	A8K7Q1	Q02818	6.4984	1.9466	XT NP B	2023ms1276	small GTPase mediated signal transduction [GO:0007264]; regulation of catalytic activity [GO:0050790]; response to cisplatin [GO:0072718]; regulation of protein targeting [GO:1903533]	G-protein alpha-subunit binding [GO:0001965]; DNA binding [GO:0003677]; guanyl-nucleotide exchange factor activity [GO:0005085]; protein binding [GO:0005515]; calcium ion binding [GO:0005509]	extracellular space [GO:0005615]; nucleus [GO:0005634]; early endosome [GO:0005769]; endoplasmic reticulum lumen [GO:0005788]; rough endoplasmic reticulum [GO:0005791]; endoplasmic reticulum-Golgi intermediate compartment [GO:0005793]; Golgi-associated vesicle [GO:0005798]; cis-Golgi network [GO:0005801]; trans-Golgi network [GO:0005802]; membrane [GO:0016020]; Golgi cisterna membrane [GO:0032580]; extracellular exosome [GO:0070062]; extrinsic component of Golgi membrane [GO:0090498]; lumenal side of Golgi membrane [GO:0098547]
Nafisa_PRO1	Nucleobindin-1	NUCB1	A8K7Q1	Q02818	6.4882	1.9409	XT NP B	2023ms1276	small GTPase mediated signal transduction [GO:0007264]; regulation of catalytic activity [GO:0050790]; response to cisplatin [GO:0072718]; regulation of protein targeting [GO:1903533]	G-protein alpha-subunit binding [GO:0001965]; DNA binding [GO:0003677]; guanyl-nucleotide exchange factor activity [GO:0005085]; protein binding [GO:0005515]; calcium ion binding [GO:0005509]	extracellular space [GO:0005615]; nucleus [GO:0005634]; early endosome [GO:0005769]; endoplasmic reticulum lumen [GO:0005788]; rough endoplasmic reticulum [GO:0005791]; endoplasmic reticulum-Golgi intermediate compartment [GO:0005793]; Golgi-associated vesicle [GO:0005798]; cis-Golgi network [GO:0005801]; trans-Golgi network [GO:0005802]; membrane [GO:0016020]; Golgi cisterna membrane [GO:0032580]; extracellular exosome [GO:0070062]; extrinsic component of Golgi membrane [GO:0090498]; lumenal side of Golgi membrane [GO:0098547]
Nafisa_SEN7	Probable 28S rRNA (cytosine(4447)-C(5))-methyltransferase;Isoform of P46087, Isoform 4 of Probable 28S rRNA (cytosine(4447)-C(5))-methyltransferase	NOP2;NOP2	NA	P46087;P46087-4	5.0023	0.3895	XT NP A	2023ms1276	ribosomal large subunit assembly [GO:0000027]; positive regulation of cell population proliferation [GO:0008284]; regulation of signal transduction by p53 class mediator [GO:1901796]; RNA methylation [GO:0001510]; rRNA base methylation [GO:0070475]; maturation of LSU-rRNA [GO:0000470];	RNA binding [GO:0003723]; protein binding [GO:0005515]; rRNA (cytosine-C5-)-methyltransferase activity [GO:0009383];	nucleoplasm [GO:0005654]; nucleolus [GO:0005730];
Nafisa_SEN6	Probable 28S rRNA (cytosine(4447)-C(5))-methyltransferase;Isoform of P46087, Isoform 4 of Probable 28S rRNA (cytosine(4447)-C(5))-methyltransferase	NOP2;NOP2	NA	P46087;P46087-4	5.004	0.3769	XT NP A	2023ms1276	ribosomal large subunit assembly [GO:0000027]; positive regulation of cell population proliferation [GO:0008284]; regulation of signal transduction by p53 class mediator [GO:1901796]; RNA methylation [GO:0001510]; rRNA base methylation [GO:0070475]; maturation of LSU-rRNA [GO:0000470];	RNA binding [GO:0003723]; protein binding [GO:0005515]; rRNA (cytosine-C5-)-methyltransferase activity [GO:0009383];	nucleoplasm [GO:0005654]; nucleolus [GO:0005730];
Nafisa_SEN5	Probable 28S rRNA (cytosine(4447)-C(5))-methyltransferase;Isoform of P46087, Isoform 4 of Probable 28S rRNA (cytosine(4447)-C(5))-methyltransferase	NOP2;NOP2	NA	P46087;P46087-4	4.9663	0.3131	XT NP A	2023ms1276	ribosomal large subunit assembly [GO:0000027]; positive regulation of cell population proliferation [GO:0008284]; regulation of signal transduction by p53 class mediator [GO:1901796]; RNA methylation [GO:0001510]; rRNA base methylation [GO:0070475]; maturation of LSU-rRNA [GO:0000470];	RNA binding [GO:0003723]; protein binding [GO:0005515]; rRNA (cytosine-C5-)-methyltransferase activity [GO:0009383];	nucleoplasm [GO:0005654]; nucleolus [GO:0005730];
Nafisa_SEN4	Probable 28S rRNA (cytosine(4447)-C(5))-methyltransferase;Isoform of P46087, Isoform 4 of Probable 28S rRNA (cytosine(4447)-C(5))-methyltransferase	NOP2;NOP2	NA	P46087;P46087-4	4.9812	0.3609	XT NP A	2023ms1276	ribosomal large subunit assembly [GO:0000027]; positive regulation of cell population proliferation [GO:0008284]; regulation of signal transduction by p53 class mediator [GO:1901796]; RNA methylation [GO:0001510]; rRNA base methylation [GO:0070475]; maturation of LSU-rRNA [GO:0000470];	RNA binding [GO:0003723]; protein binding [GO:0005515]; rRNA (cytosine-C5-)-methyltransferase activity [GO:0009383];	nucleoplasm [GO:0005654]; nucleolus [GO:0005730];
Nafisa_SEN3	Probable 28S rRNA (cytosine(4447)-C(5))-methyltransferase;Isoform of P46087, Isoform 4 of Probable 28S rRNA (cytosine(4447)-C(5))-methyltransferase	NOP2;NOP2	NA	P46087;P46087-4	4.9891	0.3694	XT NP A	2023ms1276	ribosomal large subunit assembly [GO:0000027]; positive regulation of cell population proliferation [GO:0008284]; regulation of signal transduction by p53 class mediator [GO:1901796]; RNA methylation [GO:0001510]; rRNA base methylation [GO:0070475]; maturation of LSU-rRNA [GO:0000470];	RNA binding [GO:0003723]; protein binding [GO:0005515]; rRNA (cytosine-C5-)-methyltransferase activity [GO:0009383];	nucleoplasm [GO:0005654]; nucleolus [GO:0005730];
Nafisa_SEN2	Probable 28S rRNA (cytosine(4447)-C(5))-methyltransferase;Isoform of P46087, Isoform 4 of Probable 28S rRNA (cytosine(4447)-C(5))-methyltransferase	NOP2;NOP2	NA	P46087;P46087-4	4.9909	0.358	XT NP A	2023ms1276	ribosomal large subunit assembly [GO:0000027]; positive regulation of cell population proliferation [GO:0008284]; regulation of signal transduction by p53 class mediator [GO:1901796]; RNA methylation [GO:0001510]; rRNA base methylation [GO:0070475]; maturation of LSU-rRNA [GO:0000470];	RNA binding [GO:0003723]; protein binding [GO:0005515]; rRNA (cytosine-C5-)-methyltransferase activity [GO:0009383];	nucleoplasm [GO:0005654]; nucleolus [GO:0005730];
Nafisa_SEN1	Probable 28S rRNA (cytosine(4447)-C(5))-methyltransferase;Isoform of P46087, Isoform 4 of Probable 28S rRNA (cytosine(4447)-C(5))-methyltransferase	NOP2;NOP2	NA	P46087;P46087-4	4.9893	0.3716	XT NP A	2023ms1276	ribosomal large subunit assembly [GO:0000027]; positive regulation of cell population proliferation [GO:0008284]; regulation of signal transduction by p53 class mediator [GO:1901796]; RNA methylation [GO:0001510]; rRNA base methylation [GO:0070475]; maturation of LSU-rRNA [GO:0000470];	RNA binding [GO:0003723]; protein binding [GO:0005515]; rRNA (cytosine-C5-)-methyltransferase activity [GO:0009383];	nucleoplasm [GO:0005654]; nucleolus [GO:0005730];
Nafisa_PRO7	Probable 28S rRNA (cytosine(4447)-C(5))-methyltransferase;Isoform of P46087, Isoform 4 of Probable 28S rRNA (cytosine(4447)-C(5))-methyltransferase	NOP2;NOP2	NA	P46087;P46087-4	4.5549	0	XT NP A	2023ms1276	ribosomal large subunit assembly [GO:0000027]; positive regulation of cell population proliferation [GO:0008284]; regulation of signal transduction by p53 class mediator [GO:1901796]; RNA methylation [GO:0001510]; rRNA base methylation [GO:0070475]; maturation of LSU-rRNA [GO:0000470];	RNA binding [GO:0003723]; protein binding [GO:0005515]; rRNA (cytosine-C5-)-methyltransferase activity [GO:0009383];	nucleoplasm [GO:0005654]; nucleolus [GO:0005730];
Nafisa_PRO6	Probable 28S rRNA (cytosine(4447)-C(5))-methyltransferase;Isoform of P46087, Isoform 4 of Probable 28S rRNA (cytosine(4447)-C(5))-methyltransferase	NOP2;NOP2	NA	P46087;P46087-4	4.5558	0.0108	XT NP A	2023ms1276	ribosomal large subunit assembly [GO:0000027]; positive regulation of cell population proliferation [GO:0008284]; regulation of signal transduction by p53 class mediator [GO:1901796]; RNA methylation [GO:0001510]; rRNA base methylation [GO:0070475]; maturation of LSU-rRNA [GO:0000470];	RNA binding [GO:0003723]; protein binding [GO:0005515]; rRNA (cytosine-C5-)-methyltransferase activity [GO:0009383];	nucleoplasm [GO:0005654]; nucleolus [GO:0005730];
Nafisa_PRO5	Probable 28S rRNA (cytosine(4447)-C(5))-methyltransferase;Isoform of P46087, Isoform 4 of Probable 28S rRNA (cytosine(4447)-C(5))-methyltransferase	NOP2;NOP2	NA	P46087;P46087-4	4.5719	0.0347	XT NP A	2023ms1276	ribosomal large subunit assembly [GO:0000027]; positive regulation of cell population proliferation [GO:0008284]; regulation of signal transduction by p53 class mediator [GO:1901796]; RNA methylation [GO:0001510]; rRNA base methylation [GO:0070475]; maturation of LSU-rRNA [GO:0000470];	RNA binding [GO:0003723]; protein binding [GO:0005515]; rRNA (cytosine-C5-)-methyltransferase activity [GO:0009383];	nucleoplasm [GO:0005654]; nucleolus [GO:0005730];
Nafisa_PRO4	Probable 28S rRNA (cytosine(4447)-C(5))-methyltransferase;Isoform of P46087, Isoform 4 of Probable 28S rRNA (cytosine(4447)-C(5))-methyltransferase	NOP2;NOP2	NA	P46087;P46087-4	4.6504	0.0781	XT NP A	2023ms1276	ribosomal large subunit assembly [GO:0000027]; positive regulation of cell population proliferation [GO:0008284]; regulation of signal transduction by p53 class mediator [GO:1901796]; RNA methylation [GO:0001510]; rRNA base methylation [GO:0070475]; maturation of LSU-rRNA [GO:0000470];	RNA binding [GO:0003723]; protein binding [GO:0005515]; rRNA (cytosine-C5-)-methyltransferase activity [GO:0009383];	nucleoplasm [GO:0005654]; nucleolus [GO:0005730];
Nafisa_PRO3	Probable 28S rRNA (cytosine(4447)-C(5))-methyltransferase;Isoform of P46087, Isoform 4 of Probable 28S rRNA (cytosine(4447)-C(5))-methyltransferase	NOP2;NOP2	NA	P46087;P46087-4	4.6656	0.0951	XT NP A	2023ms1276	ribosomal large subunit assembly [GO:0000027]; positive regulation of cell population proliferation [GO:0008284]; regulation of signal transduction by p53 class mediator [GO:1901796]; RNA methylation [GO:0001510]; rRNA base methylation [GO:0070475]; maturation of LSU-rRNA [GO:0000470];	RNA binding [GO:0003723]; protein binding [GO:0005515]; rRNA (cytosine-C5-)-methyltransferase activity [GO:0009383];	nucleoplasm [GO:0005654]; nucleolus [GO:0005730];
Nafisa_PRO2	Probable 28S rRNA (cytosine(4447)-C(5))-methyltransferase;Isoform of P46087, Isoform 4 of Probable 28S rRNA (cytosine(4447)-C(5))-methyltransferase	NOP2;NOP2	NA	P46087;P46087-4	4.6711	0.1194	XT NP A	2023ms1276	ribosomal large subunit assembly [GO:0000027]; positive regulation of cell population proliferation [GO:0008284]; regulation of signal transduction by p53 class mediator [GO:1901796]; RNA methylation [GO:0001510]; rRNA base methylation [GO:0070475]; maturation of LSU-rRNA [GO:0000470];	RNA binding [GO:0003723]; protein binding [GO:0005515]; rRNA (cytosine-C5-)-methyltransferase activity [GO:0009383];	nucleoplasm [GO:0005654]; nucleolus [GO:0005730];
Nafisa_PRO1	Probable 28S rRNA (cytosine(4447)-C(5))-methyltransferase;Isoform of P46087, Isoform 4 of Probable 28S rRNA (cytosine(4447)-C(5))-methyltransferase	NOP2;NOP2	NA	P46087;P46087-4	4.4999	-0.0474	XT NP A	2023ms1276	ribosomal large subunit assembly [GO:0000027]; positive regulation of cell population proliferation [GO:0008284]; regulation of signal transduction by p53 class mediator [GO:1901796]; RNA methylation [GO:0001510]; rRNA base methylation [GO:0070475]; maturation of LSU-rRNA [GO:0000470];	RNA binding [GO:0003723]; protein binding [GO:0005515]; rRNA (cytosine-C5-)-methyltransferase activity [GO:0009383];	nucleoplasm [GO:0005654]; nucleolus [GO:0005730];
Nafisa_SEN7	3-hydroxyacyl-CoA dehydrogenase type-2	HSD17B10	Q99714	Q99714	4.8553	0.2425	XT NP A	2023ms1276	isoleucine catabolic process [GO:0006550]; lipid metabolic process [GO:0006629]; fatty acid beta-oxidation [GO:0006635]; bile acid biosynthetic process [GO:0006699]; mitochondrion organization [GO:0007005]; C21-steroid hormone metabolic process [GO:0008207]; androgen metabolic process [GO:0008209]; estrogen metabolic process [GO:0008210]; protein homotetramerization [GO:0051289]; brexanolone metabolic process [GO:0062173]; mitochondrial tRNA methylation [GO:0070901]; mitochondrial tRNA 5'-end processing [GO:0097745]; mitochondrial tRNA 3'-end processing [GO:1990180]; fatty acid metabolic process [GO:0006631]	tRNA binding [GO:0000049]; RNA binding [GO:0003723]; 3-hydroxyacyl-CoA dehydrogenase activity [GO:0003857]; protein binding [GO:0005515]; cholate 7-alpha-dehydrogenase activity [GO:0008709]; testosterone dehydrogenase [NAD(P)] activity [GO:0030283]; 17-beta-hydroxysteroid dehydrogenase (NAD+) activity [GO:0044594]; 3-hydroxy-2-methylbutyryl-CoA dehydrogenase activity [GO:0047015]; testosterone dehydrogenase (NAD+) activity [GO:0047035]; androstan-3-alpha,17-beta-diol dehydrogenase activity [GO:0047044]; chenodeoxycholate 7-alpha-dehydrogenase (NAD+) activity [GO:0106281]; isoursodeoxycholate 7-beta-dehydrogenase (NAD+) activity [GO:0106282]; ursodeoxycholate 7-beta-dehydrogenase (NAD+) activity [GO:0106283]; estradiol 17-beta-dehydrogenase activity [GO:0004303]	cytoplasm [GO:0005737]; mitochondrion [GO:0005739]; mitochondrial matrix [GO:0005759]; plasma membrane [GO:0005886]; mitochondrial nucleoid [GO:0042645]; mitochondrial ribonuclease P complex [GO:0030678]
Nafisa_SEN6	3-hydroxyacyl-CoA dehydrogenase type-2	HSD17B10	Q99714	Q99714	4.8895	0.2625	XT NP A	2023ms1276	isoleucine catabolic process [GO:0006550]; lipid metabolic process [GO:0006629]; fatty acid beta-oxidation [GO:0006635]; bile acid biosynthetic process [GO:0006699]; mitochondrion organization [GO:0007005]; C21-steroid hormone metabolic process [GO:0008207]; androgen metabolic process [GO:0008209]; estrogen metabolic process [GO:0008210]; protein homotetramerization [GO:0051289]; brexanolone metabolic process [GO:0062173]; mitochondrial tRNA methylation [GO:0070901]; mitochondrial tRNA 5'-end processing [GO:0097745]; mitochondrial tRNA 3'-end processing [GO:1990180]; fatty acid metabolic process [GO:0006631]	tRNA binding [GO:0000049]; RNA binding [GO:0003723]; 3-hydroxyacyl-CoA dehydrogenase activity [GO:0003857]; protein binding [GO:0005515]; cholate 7-alpha-dehydrogenase activity [GO:0008709]; testosterone dehydrogenase [NAD(P)] activity [GO:0030283]; 17-beta-hydroxysteroid dehydrogenase (NAD+) activity [GO:0044594]; 3-hydroxy-2-methylbutyryl-CoA dehydrogenase activity [GO:0047015]; testosterone dehydrogenase (NAD+) activity [GO:0047035]; androstan-3-alpha,17-beta-diol dehydrogenase activity [GO:0047044]; chenodeoxycholate 7-alpha-dehydrogenase (NAD+) activity [GO:0106281]; isoursodeoxycholate 7-beta-dehydrogenase (NAD+) activity [GO:0106282]; ursodeoxycholate 7-beta-dehydrogenase (NAD+) activity [GO:0106283]; estradiol 17-beta-dehydrogenase activity [GO:0004303]	cytoplasm [GO:0005737]; mitochondrion [GO:0005739]; mitochondrial matrix [GO:0005759]; plasma membrane [GO:0005886]; mitochondrial nucleoid [GO:0042645]; mitochondrial ribonuclease P complex [GO:0030678]
Nafisa_SEN5	3-hydroxyacyl-CoA dehydrogenase type-2	HSD17B10	Q99714	Q99714	4.93	0.2769	XT NP A	2023ms1276	isoleucine catabolic process [GO:0006550]; lipid metabolic process [GO:0006629]; fatty acid beta-oxidation [GO:0006635]; bile acid biosynthetic process [GO:0006699]; mitochondrion organization [GO:0007005]; C21-steroid hormone metabolic process [GO:0008207]; androgen metabolic process [GO:0008209]; estrogen metabolic process [GO:0008210]; protein homotetramerization [GO:0051289]; brexanolone metabolic process [GO:0062173]; mitochondrial tRNA methylation [GO:0070901]; mitochondrial tRNA 5'-end processing [GO:0097745]; mitochondrial tRNA 3'-end processing [GO:1990180]; fatty acid metabolic process [GO:0006631]	tRNA binding [GO:0000049]; RNA binding [GO:0003723]; 3-hydroxyacyl-CoA dehydrogenase activity [GO:0003857]; protein binding [GO:0005515]; cholate 7-alpha-dehydrogenase activity [GO:0008709]; testosterone dehydrogenase [NAD(P)] activity [GO:0030283]; 17-beta-hydroxysteroid dehydrogenase (NAD+) activity [GO:0044594]; 3-hydroxy-2-methylbutyryl-CoA dehydrogenase activity [GO:0047015]; testosterone dehydrogenase (NAD+) activity [GO:0047035]; androstan-3-alpha,17-beta-diol dehydrogenase activity [GO:0047044]; chenodeoxycholate 7-alpha-dehydrogenase (NAD+) activity [GO:0106281]; isoursodeoxycholate 7-beta-dehydrogenase (NAD+) activity [GO:0106282]; ursodeoxycholate 7-beta-dehydrogenase (NAD+) activity [GO:0106283]; estradiol 17-beta-dehydrogenase activity [GO:0004303]	cytoplasm [GO:0005737]; mitochondrion [GO:0005739]; mitochondrial matrix [GO:0005759]; plasma membrane [GO:0005886]; mitochondrial nucleoid [GO:0042645]; mitochondrial ribonuclease P complex [GO:0030678]
Nafisa_SEN4	3-hydroxyacyl-CoA dehydrogenase type-2	HSD17B10	Q99714	Q99714	4.8661	0.2457	XT NP A	2023ms1276	isoleucine catabolic process [GO:0006550]; lipid metabolic process [GO:0006629]; fatty acid beta-oxidation [GO:0006635]; bile acid biosynthetic process [GO:0006699]; mitochondrion organization [GO:0007005]; C21-steroid hormone metabolic process [GO:0008207]; androgen metabolic process [GO:0008209]; estrogen metabolic process [GO:0008210]; protein homotetramerization [GO:0051289]; brexanolone metabolic process [GO:0062173]; mitochondrial tRNA methylation [GO:0070901]; mitochondrial tRNA 5'-end processing [GO:0097745]; mitochondrial tRNA 3'-end processing [GO:1990180]; fatty acid metabolic process [GO:0006631]	tRNA binding [GO:0000049]; RNA binding [GO:0003723]; 3-hydroxyacyl-CoA dehydrogenase activity [GO:0003857]; protein binding [GO:0005515]; cholate 7-alpha-dehydrogenase activity [GO:0008709]; testosterone dehydrogenase [NAD(P)] activity [GO:0030283]; 17-beta-hydroxysteroid dehydrogenase (NAD+) activity [GO:0044594]; 3-hydroxy-2-methylbutyryl-CoA dehydrogenase activity [GO:0047015]; testosterone dehydrogenase (NAD+) activity [GO:0047035]; androstan-3-alpha,17-beta-diol dehydrogenase activity [GO:0047044]; chenodeoxycholate 7-alpha-dehydrogenase (NAD+) activity [GO:0106281]; isoursodeoxycholate 7-beta-dehydrogenase (NAD+) activity [GO:0106282]; ursodeoxycholate 7-beta-dehydrogenase (NAD+) activity [GO:0106283]; estradiol 17-beta-dehydrogenase activity [GO:0004303]	cytoplasm [GO:0005737]; mitochondrion [GO:0005739]; mitochondrial matrix [GO:0005759]; plasma membrane [GO:0005886]; mitochondrial nucleoid [GO:0042645]; mitochondrial ribonuclease P complex [GO:0030678]
Nafisa_SEN3	3-hydroxyacyl-CoA dehydrogenase type-2	HSD17B10	Q99714	Q99714	4.8422	0.2225	XT NP A	2023ms1276	isoleucine catabolic process [GO:0006550]; lipid metabolic process [GO:0006629]; fatty acid beta-oxidation [GO:0006635]; bile acid biosynthetic process [GO:0006699]; mitochondrion organization [GO:0007005]; C21-steroid hormone metabolic process [GO:0008207]; androgen metabolic process [GO:0008209]; estrogen metabolic process [GO:0008210]; protein homotetramerization [GO:0051289]; brexanolone metabolic process [GO:0062173]; mitochondrial tRNA methylation [GO:0070901]; mitochondrial tRNA 5'-end processing [GO:0097745]; mitochondrial tRNA 3'-end processing [GO:1990180]; fatty acid metabolic process [GO:0006631]	tRNA binding [GO:0000049]; RNA binding [GO:0003723]; 3-hydroxyacyl-CoA dehydrogenase activity [GO:0003857]; protein binding [GO:0005515]; cholate 7-alpha-dehydrogenase activity [GO:0008709]; testosterone dehydrogenase [NAD(P)] activity [GO:0030283]; 17-beta-hydroxysteroid dehydrogenase (NAD+) activity [GO:0044594]; 3-hydroxy-2-methylbutyryl-CoA dehydrogenase activity [GO:0047015]; testosterone dehydrogenase (NAD+) activity [GO:0047035]; androstan-3-alpha,17-beta-diol dehydrogenase activity [GO:0047044]; chenodeoxycholate 7-alpha-dehydrogenase (NAD+) activity [GO:0106281]; isoursodeoxycholate 7-beta-dehydrogenase (NAD+) activity [GO:0106282]; ursodeoxycholate 7-beta-dehydrogenase (NAD+) activity [GO:0106283]; estradiol 17-beta-dehydrogenase activity [GO:0004303]	cytoplasm [GO:0005737]; mitochondrion [GO:0005739]; mitochondrial matrix [GO:0005759]; plasma membrane [GO:0005886]; mitochondrial nucleoid [GO:0042645]; mitochondrial ribonuclease P complex [GO:0030678]
Nafisa_SEN2	3-hydroxyacyl-CoA dehydrogenase type-2	HSD17B10	Q99714	Q99714	4.955	0.322	XT NP A	2023ms1276	isoleucine catabolic process [GO:0006550]; lipid metabolic process [GO:0006629]; fatty acid beta-oxidation [GO:0006635]; bile acid biosynthetic process [GO:0006699]; mitochondrion organization [GO:0007005]; C21-steroid hormone metabolic process [GO:0008207]; androgen metabolic process [GO:0008209]; estrogen metabolic process [GO:0008210]; protein homotetramerization [GO:0051289]; brexanolone metabolic process [GO:0062173]; mitochondrial tRNA methylation [GO:0070901]; mitochondrial tRNA 5'-end processing [GO:0097745]; mitochondrial tRNA 3'-end processing [GO:1990180]; fatty acid metabolic process [GO:0006631]	tRNA binding [GO:0000049]; RNA binding [GO:0003723]; 3-hydroxyacyl-CoA dehydrogenase activity [GO:0003857]; protein binding [GO:0005515]; cholate 7-alpha-dehydrogenase activity [GO:0008709]; testosterone dehydrogenase [NAD(P)] activity [GO:0030283]; 17-beta-hydroxysteroid dehydrogenase (NAD+) activity [GO:0044594]; 3-hydroxy-2-methylbutyryl-CoA dehydrogenase activity [GO:0047015]; testosterone dehydrogenase (NAD+) activity [GO:0047035]; androstan-3-alpha,17-beta-diol dehydrogenase activity [GO:0047044]; chenodeoxycholate 7-alpha-dehydrogenase (NAD+) activity [GO:0106281]; isoursodeoxycholate 7-beta-dehydrogenase (NAD+) activity [GO:0106282]; ursodeoxycholate 7-beta-dehydrogenase (NAD+) activity [GO:0106283]; estradiol 17-beta-dehydrogenase activity [GO:0004303]	cytoplasm [GO:0005737]; mitochondrion [GO:0005739]; mitochondrial matrix [GO:0005759]; plasma membrane [GO:0005886]; mitochondrial nucleoid [GO:0042645]; mitochondrial ribonuclease P complex [GO:0030678]
Nafisa_SEN1	3-hydroxyacyl-CoA dehydrogenase type-2	HSD17B10	Q99714	Q99714	4.9079	0.2902	XT NP A	2023ms1276	isoleucine catabolic process [GO:0006550]; lipid metabolic process [GO:0006629]; fatty acid beta-oxidation [GO:0006635]; bile acid biosynthetic process [GO:0006699]; mitochondrion organization [GO:0007005]; C21-steroid hormone metabolic process [GO:0008207]; androgen metabolic process [GO:0008209]; estrogen metabolic process [GO:0008210]; protein homotetramerization [GO:0051289]; brexanolone metabolic process [GO:0062173]; mitochondrial tRNA methylation [GO:0070901]; mitochondrial tRNA 5'-end processing [GO:0097745]; mitochondrial tRNA 3'-end processing [GO:1990180]; fatty acid metabolic process [GO:0006631]	tRNA binding [GO:0000049]; RNA binding [GO:0003723]; 3-hydroxyacyl-CoA dehydrogenase activity [GO:0003857]; protein binding [GO:0005515]; cholate 7-alpha-dehydrogenase activity [GO:0008709]; testosterone dehydrogenase [NAD(P)] activity [GO:0030283]; 17-beta-hydroxysteroid dehydrogenase (NAD+) activity [GO:0044594]; 3-hydroxy-2-methylbutyryl-CoA dehydrogenase activity [GO:0047015]; testosterone dehydrogenase (NAD+) activity [GO:0047035]; androstan-3-alpha,17-beta-diol dehydrogenase activity [GO:0047044]; chenodeoxycholate 7-alpha-dehydrogenase (NAD+) activity [GO:0106281]; isoursodeoxycholate 7-beta-dehydrogenase (NAD+) activity [GO:0106282]; ursodeoxycholate 7-beta-dehydrogenase (NAD+) activity [GO:0106283]; estradiol 17-beta-dehydrogenase activity [GO:0004303]	cytoplasm [GO:0005737]; mitochondrion [GO:0005739]; mitochondrial matrix [GO:0005759]; plasma membrane [GO:0005886]; mitochondrial nucleoid [GO:0042645]; mitochondrial ribonuclease P complex [GO:0030678]
Nafisa_PRO7	3-hydroxyacyl-CoA dehydrogenase type-2	HSD17B10	Q99714	Q99714	4.5913	0.0364	XT NP A	2023ms1276	isoleucine catabolic process [GO:0006550]; lipid metabolic process [GO:0006629]; fatty acid beta-oxidation [GO:0006635]; bile acid biosynthetic process [GO:0006699]; mitochondrion organization [GO:0007005]; C21-steroid hormone metabolic process [GO:0008207]; androgen metabolic process [GO:0008209]; estrogen metabolic process [GO:0008210]; protein homotetramerization [GO:0051289]; brexanolone metabolic process [GO:0062173]; mitochondrial tRNA methylation [GO:0070901]; mitochondrial tRNA 5'-end processing [GO:0097745]; mitochondrial tRNA 3'-end processing [GO:1990180]; fatty acid metabolic process [GO:0006631]	tRNA binding [GO:0000049]; RNA binding [GO:0003723]; 3-hydroxyacyl-CoA dehydrogenase activity [GO:0003857]; protein binding [GO:0005515]; cholate 7-alpha-dehydrogenase activity [GO:0008709]; testosterone dehydrogenase [NAD(P)] activity [GO:0030283]; 17-beta-hydroxysteroid dehydrogenase (NAD+) activity [GO:0044594]; 3-hydroxy-2-methylbutyryl-CoA dehydrogenase activity [GO:0047015]; testosterone dehydrogenase (NAD+) activity [GO:0047035]; androstan-3-alpha,17-beta-diol dehydrogenase activity [GO:0047044]; chenodeoxycholate 7-alpha-dehydrogenase (NAD+) activity [GO:0106281]; isoursodeoxycholate 7-beta-dehydrogenase (NAD+) activity [GO:0106282]; ursodeoxycholate 7-beta-dehydrogenase (NAD+) activity [GO:0106283]; estradiol 17-beta-dehydrogenase activity [GO:0004303]	cytoplasm [GO:0005737]; mitochondrion [GO:0005739]; mitochondrial matrix [GO:0005759]; plasma membrane [GO:0005886]; mitochondrial nucleoid [GO:0042645]; mitochondrial ribonuclease P complex [GO:0030678]
Nafisa_PRO6	3-hydroxyacyl-CoA dehydrogenase type-2	HSD17B10	Q99714	Q99714	4.4894	-0.0556	XT NP A	2023ms1276	isoleucine catabolic process [GO:0006550]; lipid metabolic process [GO:0006629]; fatty acid beta-oxidation [GO:0006635]; bile acid biosynthetic process [GO:0006699]; mitochondrion organization [GO:0007005]; C21-steroid hormone metabolic process [GO:0008207]; androgen metabolic process [GO:0008209]; estrogen metabolic process [GO:0008210]; protein homotetramerization [GO:0051289]; brexanolone metabolic process [GO:0062173]; mitochondrial tRNA methylation [GO:0070901]; mitochondrial tRNA 5'-end processing [GO:0097745]; mitochondrial tRNA 3'-end processing [GO:1990180]; fatty acid metabolic process [GO:0006631]	tRNA binding [GO:0000049]; RNA binding [GO:0003723]; 3-hydroxyacyl-CoA dehydrogenase activity [GO:0003857]; protein binding [GO:0005515]; cholate 7-alpha-dehydrogenase activity [GO:0008709]; testosterone dehydrogenase [NAD(P)] activity [GO:0030283]; 17-beta-hydroxysteroid dehydrogenase (NAD+) activity [GO:0044594]; 3-hydroxy-2-methylbutyryl-CoA dehydrogenase activity [GO:0047015]; testosterone dehydrogenase (NAD+) activity [GO:0047035]; androstan-3-alpha,17-beta-diol dehydrogenase activity [GO:0047044]; chenodeoxycholate 7-alpha-dehydrogenase (NAD+) activity [GO:0106281]; isoursodeoxycholate 7-beta-dehydrogenase (NAD+) activity [GO:0106282]; ursodeoxycholate 7-beta-dehydrogenase (NAD+) activity [GO:0106283]; estradiol 17-beta-dehydrogenase activity [GO:0004303]	cytoplasm [GO:0005737]; mitochondrion [GO:0005739]; mitochondrial matrix [GO:0005759]; plasma membrane [GO:0005886]; mitochondrial nucleoid [GO:0042645]; mitochondrial ribonuclease P complex [GO:0030678]
