## Supplementary material for "A plasma proteomic signature links secretome of senescent monocytes to aging- and obesity-related clinical outcomes in humans": Table S1 (part 33 of 80)

### Sheet: Replicate Data (continued)
Table S1: Replicate Data from Quantification of Proteins from MS-Based Secretomics of Senescent and Non-Senescent Monocytes
Nafisa_PRO5	3-hydroxyacyl-CoA dehydrogenase type-2	HSD17B10	Q99714	Q99714	4.601	0.0638	XT NP A	2023ms1276	isoleucine catabolic process [GO:0006550]; lipid metabolic process [GO:0006629]; fatty acid beta-oxidation [GO:0006635]; bile acid biosynthetic process [GO:0006699]; mitochondrion organization [GO:0007005]; C21-steroid hormone metabolic process [GO:0008207]; androgen metabolic process [GO:0008209]; estrogen metabolic process [GO:0008210]; protein homotetramerization [GO:0051289]; brexanolone metabolic process [GO:0062173]; mitochondrial tRNA methylation [GO:0070901]; mitochondrial tRNA 5'-end processing [GO:0097745]; mitochondrial tRNA 3'-end processing [GO:1990180]; fatty acid metabolic process [GO:0006631]	tRNA binding [GO:0000049]; RNA binding [GO:0003723]; 3-hydroxyacyl-CoA dehydrogenase activity [GO:0003857]; protein binding [GO:0005515]; cholate 7-alpha-dehydrogenase activity [GO:0008709]; testosterone dehydrogenase [NAD(P)] activity [GO:0030283]; 17-beta-hydroxysteroid dehydrogenase (NAD+) activity [GO:0044594]; 3-hydroxy-2-methylbutyryl-CoA dehydrogenase activity [GO:0047015]; testosterone dehydrogenase (NAD+) activity [GO:0047035]; androstan-3-alpha,17-beta-diol dehydrogenase activity [GO:0047044]; chenodeoxycholate 7-alpha-dehydrogenase (NAD+) activity [GO:0106281]; isoursodeoxycholate 7-beta-dehydrogenase (NAD+) activity [GO:0106282]; ursodeoxycholate 7-beta-dehydrogenase (NAD+) activity [GO:0106283]; estradiol 17-beta-dehydrogenase activity [GO:0004303]	cytoplasm [GO:0005737]; mitochondrion [GO:0005739]; mitochondrial matrix [GO:0005759]; plasma membrane [GO:0005886]; mitochondrial nucleoid [GO:0042645]; mitochondrial ribonuclease P complex [GO:0030678]
Nafisa_PRO4	3-hydroxyacyl-CoA dehydrogenase type-2	HSD17B10	Q99714	Q99714	4.6447	0.0725	XT NP A	2023ms1276	isoleucine catabolic process [GO:0006550]; lipid metabolic process [GO:0006629]; fatty acid beta-oxidation [GO:0006635]; bile acid biosynthetic process [GO:0006699]; mitochondrion organization [GO:0007005]; C21-steroid hormone metabolic process [GO:0008207]; androgen metabolic process [GO:0008209]; estrogen metabolic process [GO:0008210]; protein homotetramerization [GO:0051289]; brexanolone metabolic process [GO:0062173]; mitochondrial tRNA methylation [GO:0070901]; mitochondrial tRNA 5'-end processing [GO:0097745]; mitochondrial tRNA 3'-end processing [GO:1990180]; fatty acid metabolic process [GO:0006631]	tRNA binding [GO:0000049]; RNA binding [GO:0003723]; 3-hydroxyacyl-CoA dehydrogenase activity [GO:0003857]; protein binding [GO:0005515]; cholate 7-alpha-dehydrogenase activity [GO:0008709]; testosterone dehydrogenase [NAD(P)] activity [GO:0030283]; 17-beta-hydroxysteroid dehydrogenase (NAD+) activity [GO:0044594]; 3-hydroxy-2-methylbutyryl-CoA dehydrogenase activity [GO:0047015]; testosterone dehydrogenase (NAD+) activity [GO:0047035]; androstan-3-alpha,17-beta-diol dehydrogenase activity [GO:0047044]; chenodeoxycholate 7-alpha-dehydrogenase (NAD+) activity [GO:0106281]; isoursodeoxycholate 7-beta-dehydrogenase (NAD+) activity [GO:0106282]; ursodeoxycholate 7-beta-dehydrogenase (NAD+) activity [GO:0106283]; estradiol 17-beta-dehydrogenase activity [GO:0004303]	cytoplasm [GO:0005737]; mitochondrion [GO:0005739]; mitochondrial matrix [GO:0005759]; plasma membrane [GO:0005886]; mitochondrial nucleoid [GO:0042645]; mitochondrial ribonuclease P complex [GO:0030678]
Nafisa_PRO3	3-hydroxyacyl-CoA dehydrogenase type-2	HSD17B10	Q99714	Q99714	4.5285	-0.042	XT NP A	2023ms1276	isoleucine catabolic process [GO:0006550]; lipid metabolic process [GO:0006629]; fatty acid beta-oxidation [GO:0006635]; bile acid biosynthetic process [GO:0006699]; mitochondrion organization [GO:0007005]; C21-steroid hormone metabolic process [GO:0008207]; androgen metabolic process [GO:0008209]; estrogen metabolic process [GO:0008210]; protein homotetramerization [GO:0051289]; brexanolone metabolic process [GO:0062173]; mitochondrial tRNA methylation [GO:0070901]; mitochondrial tRNA 5'-end processing [GO:0097745]; mitochondrial tRNA 3'-end processing [GO:1990180]; fatty acid metabolic process [GO:0006631]	tRNA binding [GO:0000049]; RNA binding [GO:0003723]; 3-hydroxyacyl-CoA dehydrogenase activity [GO:0003857]; protein binding [GO:0005515]; cholate 7-alpha-dehydrogenase activity [GO:0008709]; testosterone dehydrogenase [NAD(P)] activity [GO:0030283]; 17-beta-hydroxysteroid dehydrogenase (NAD+) activity [GO:0044594]; 3-hydroxy-2-methylbutyryl-CoA dehydrogenase activity [GO:0047015]; testosterone dehydrogenase (NAD+) activity [GO:0047035]; androstan-3-alpha,17-beta-diol dehydrogenase activity [GO:0047044]; chenodeoxycholate 7-alpha-dehydrogenase (NAD+) activity [GO:0106281]; isoursodeoxycholate 7-beta-dehydrogenase (NAD+) activity [GO:0106282]; ursodeoxycholate 7-beta-dehydrogenase (NAD+) activity [GO:0106283]; estradiol 17-beta-dehydrogenase activity [GO:0004303]	cytoplasm [GO:0005737]; mitochondrion [GO:0005739]; mitochondrial matrix [GO:0005759]; plasma membrane [GO:0005886]; mitochondrial nucleoid [GO:0042645]; mitochondrial ribonuclease P complex [GO:0030678]
Nafisa_PRO2	3-hydroxyacyl-CoA dehydrogenase type-2	HSD17B10	Q99714	Q99714	4.5457	-0.006	XT NP A	2023ms1276	isoleucine catabolic process [GO:0006550]; lipid metabolic process [GO:0006629]; fatty acid beta-oxidation [GO:0006635]; bile acid biosynthetic process [GO:0006699]; mitochondrion organization [GO:0007005]; C21-steroid hormone metabolic process [GO:0008207]; androgen metabolic process [GO:0008209]; estrogen metabolic process [GO:0008210]; protein homotetramerization [GO:0051289]; brexanolone metabolic process [GO:0062173]; mitochondrial tRNA methylation [GO:0070901]; mitochondrial tRNA 5'-end processing [GO:0097745]; mitochondrial tRNA 3'-end processing [GO:1990180]; fatty acid metabolic process [GO:0006631]	tRNA binding [GO:0000049]; RNA binding [GO:0003723]; 3-hydroxyacyl-CoA dehydrogenase activity [GO:0003857]; protein binding [GO:0005515]; cholate 7-alpha-dehydrogenase activity [GO:0008709]; testosterone dehydrogenase [NAD(P)] activity [GO:0030283]; 17-beta-hydroxysteroid dehydrogenase (NAD+) activity [GO:0044594]; 3-hydroxy-2-methylbutyryl-CoA dehydrogenase activity [GO:0047015]; testosterone dehydrogenase (NAD+) activity [GO:0047035]; androstan-3-alpha,17-beta-diol dehydrogenase activity [GO:0047044]; chenodeoxycholate 7-alpha-dehydrogenase (NAD+) activity [GO:0106281]; isoursodeoxycholate 7-beta-dehydrogenase (NAD+) activity [GO:0106282]; ursodeoxycholate 7-beta-dehydrogenase (NAD+) activity [GO:0106283]; estradiol 17-beta-dehydrogenase activity [GO:0004303]	cytoplasm [GO:0005737]; mitochondrion [GO:0005739]; mitochondrial matrix [GO:0005759]; plasma membrane [GO:0005886]; mitochondrial nucleoid [GO:0042645]; mitochondrial ribonuclease P complex [GO:0030678]
Nafisa_PRO1	3-hydroxyacyl-CoA dehydrogenase type-2	HSD17B10	Q99714	Q99714	4.5355	-0.0117	XT NP A	2023ms1276	isoleucine catabolic process [GO:0006550]; lipid metabolic process [GO:0006629]; fatty acid beta-oxidation [GO:0006635]; bile acid biosynthetic process [GO:0006699]; mitochondrion organization [GO:0007005]; C21-steroid hormone metabolic process [GO:0008207]; androgen metabolic process [GO:0008209]; estrogen metabolic process [GO:0008210]; protein homotetramerization [GO:0051289]; brexanolone metabolic process [GO:0062173]; mitochondrial tRNA methylation [GO:0070901]; mitochondrial tRNA 5'-end processing [GO:0097745]; mitochondrial tRNA 3'-end processing [GO:1990180]; fatty acid metabolic process [GO:0006631]	tRNA binding [GO:0000049]; RNA binding [GO:0003723]; 3-hydroxyacyl-CoA dehydrogenase activity [GO:0003857]; protein binding [GO:0005515]; cholate 7-alpha-dehydrogenase activity [GO:0008709]; testosterone dehydrogenase [NAD(P)] activity [GO:0030283]; 17-beta-hydroxysteroid dehydrogenase (NAD+) activity [GO:0044594]; 3-hydroxy-2-methylbutyryl-CoA dehydrogenase activity [GO:0047015]; testosterone dehydrogenase (NAD+) activity [GO:0047035]; androstan-3-alpha,17-beta-diol dehydrogenase activity [GO:0047044]; chenodeoxycholate 7-alpha-dehydrogenase (NAD+) activity [GO:0106281]; isoursodeoxycholate 7-beta-dehydrogenase (NAD+) activity [GO:0106282]; ursodeoxycholate 7-beta-dehydrogenase (NAD+) activity [GO:0106283]; estradiol 17-beta-dehydrogenase activity [GO:0004303]	cytoplasm [GO:0005737]; mitochondrion [GO:0005739]; mitochondrial matrix [GO:0005759]; plasma membrane [GO:0005886]; mitochondrial nucleoid [GO:0042645]; mitochondrial ribonuclease P complex [GO:0030678]
Nafisa_SEN7	High density lipoprotein binding protein	HDLBP	Q00341	A0A3Q1MUD4	4.3989	-0.2139	XT NP A	2023ms1276	NA	NA	NA
Nafisa_SEN6	High density lipoprotein binding protein	HDLBP	Q00341	A0A3Q1MUD4	4.314	-0.3131	XT NP A	2023ms1276	NA	NA	NA
Nafisa_SEN5	High density lipoprotein binding protein	HDLBP	Q00341	A0A3Q1MUD4	4.2826	-0.3705	XT NP A	2023ms1276	NA	NA	NA
Nafisa_SEN4	High density lipoprotein binding protein	HDLBP	Q00341	A0A3Q1MUD4	4.5219	-0.0985	XT NP A	2023ms1276	NA	NA	NA
Nafisa_SEN3	High density lipoprotein binding protein	HDLBP	Q00341	A0A3Q1MUD4	4.3911	-0.2285	XT NP A	2023ms1276	NA	NA	NA
Nafisa_SEN2	High density lipoprotein binding protein	HDLBP	Q00341	A0A3Q1MUD4	4.3063	-0.3266	XT NP A	2023ms1276	NA	NA	NA
Nafisa_SEN1	High density lipoprotein binding protein	HDLBP	Q00341	A0A3Q1MUD4	4.3503	-0.2674	XT NP A	2023ms1276	NA	NA	NA
Nafisa_PRO7	High density lipoprotein binding protein	HDLBP	Q00341	A0A3Q1MUD4	4.7521	0.1972	XT NP A	2023ms1276	NA	NA	NA
Nafisa_PRO6	High density lipoprotein binding protein	HDLBP	Q00341	A0A3Q1MUD4	4.6977	0.1526	XT NP A	2023ms1276	NA	NA	NA
Nafisa_PRO5	High density lipoprotein binding protein	HDLBP	Q00341	A0A3Q1MUD4	4.7731	0.2359	XT NP A	2023ms1276	NA	NA	NA
Nafisa_PRO4	High density lipoprotein binding protein	HDLBP	Q00341	A0A3Q1MUD4	4.7271	0.1549	XT NP A	2023ms1276	NA	NA	NA
Nafisa_PRO3	High density lipoprotein binding protein	HDLBP	Q00341	A0A3Q1MUD4	4.765	0.1945	XT NP A	2023ms1276	NA	NA	NA
Nafisa_PRO2	High density lipoprotein binding protein	HDLBP	Q00341	A0A3Q1MUD4	4.7353	0.1835	XT NP A	2023ms1276	NA	NA	NA
Nafisa_PRO1	High density lipoprotein binding protein	HDLBP	Q00341	A0A3Q1MUD4	4.7238	0.1765	XT NP A	2023ms1276	NA	NA	NA
Nafisa_SEN7	R3H and coiled-coil domain-containing protein 1;Isoform of Q9Y3T6, Isoform 2 of R3H and coiled-coil domain-containing protein 1	R3HCC1;R3HCC1	NA	Q9Y3T6;Q9Y3T6-3	4.5997	-0.0131	XT NP A	2023ms1276	;	nucleic acid binding [GO:0003676];	;
Nafisa_SEN6	R3H and coiled-coil domain-containing protein 1;Isoform of Q9Y3T6, Isoform 2 of R3H and coiled-coil domain-containing protein 1	R3HCC1;R3HCC1	NA	Q9Y3T6;Q9Y3T6-3	4.5586	-0.0685	XT NP A	2023ms1276	;	nucleic acid binding [GO:0003676];	;
Nafisa_SEN5	R3H and coiled-coil domain-containing protein 1;Isoform of Q9Y3T6, Isoform 2 of R3H and coiled-coil domain-containing protein 1	R3HCC1;R3HCC1	NA	Q9Y3T6;Q9Y3T6-3	4.6663	0.0131	XT NP A	2023ms1276	;	nucleic acid binding [GO:0003676];	;
Nafisa_SEN4	R3H and coiled-coil domain-containing protein 1;Isoform of Q9Y3T6, Isoform 2 of R3H and coiled-coil domain-containing protein 1	R3HCC1;R3HCC1	NA	Q9Y3T6;Q9Y3T6-3	4.6083	-0.0121	XT NP A	2023ms1276	;	nucleic acid binding [GO:0003676];	;
Nafisa_SEN3	R3H and coiled-coil domain-containing protein 1;Isoform of Q9Y3T6, Isoform 2 of R3H and coiled-coil domain-containing protein 1	R3HCC1;R3HCC1	NA	Q9Y3T6;Q9Y3T6-3	4.5789	-0.0407	XT NP A	2023ms1276	;	nucleic acid binding [GO:0003676];	;
Nafisa_SEN2	R3H and coiled-coil domain-containing protein 1;Isoform of Q9Y3T6, Isoform 2 of R3H and coiled-coil domain-containing protein 1	R3HCC1;R3HCC1	NA	Q9Y3T6;Q9Y3T6-3	4.5906	-0.0424	XT NP A	2023ms1276	;	nucleic acid binding [GO:0003676];	;
Nafisa_SEN1	R3H and coiled-coil domain-containing protein 1;Isoform of Q9Y3T6, Isoform 2 of R3H and coiled-coil domain-containing protein 1	R3HCC1;R3HCC1	NA	Q9Y3T6;Q9Y3T6-3	4.5483	-0.0694	XT NP A	2023ms1276	;	nucleic acid binding [GO:0003676];	;
Nafisa_PRO7	R3H and coiled-coil domain-containing protein 1;Isoform of Q9Y3T6, Isoform 2 of R3H and coiled-coil domain-containing protein 1	R3HCC1;R3HCC1	NA	Q9Y3T6;Q9Y3T6-3	4.7387	0.1839	XT NP A	2023ms1276	;	nucleic acid binding [GO:0003676];	;
Nafisa_PRO6	R3H and coiled-coil domain-containing protein 1;Isoform of Q9Y3T6, Isoform 2 of R3H and coiled-coil domain-containing protein 1	R3HCC1;R3HCC1	NA	Q9Y3T6;Q9Y3T6-3	4.5474	0.0023	XT NP A	2023ms1276	;	nucleic acid binding [GO:0003676];	;
Nafisa_PRO5	R3H and coiled-coil domain-containing protein 1;Isoform of Q9Y3T6, Isoform 2 of R3H and coiled-coil domain-containing protein 1	R3HCC1;R3HCC1	NA	Q9Y3T6;Q9Y3T6-3	4.6658	0.1286	XT NP A	2023ms1276	;	nucleic acid binding [GO:0003676];	;
Nafisa_PRO4	R3H and coiled-coil domain-containing protein 1;Isoform of Q9Y3T6, Isoform 2 of R3H and coiled-coil domain-containing protein 1	R3HCC1;R3HCC1	NA	Q9Y3T6;Q9Y3T6-3	4.7567	0.1844	XT NP A	2023ms1276	;	nucleic acid binding [GO:0003676];	;
Nafisa_PRO3	R3H and coiled-coil domain-containing protein 1;Isoform of Q9Y3T6, Isoform 2 of R3H and coiled-coil domain-containing protein 1	R3HCC1;R3HCC1	NA	Q9Y3T6;Q9Y3T6-3	4.5645	-0.0061	XT NP A	2023ms1276	;	nucleic acid binding [GO:0003676];	;
Nafisa_PRO2	R3H and coiled-coil domain-containing protein 1;Isoform of Q9Y3T6, Isoform 2 of R3H and coiled-coil domain-containing protein 1	R3HCC1;R3HCC1	NA	Q9Y3T6;Q9Y3T6-3	4.5648	0.0131	XT NP A	2023ms1276	;	nucleic acid binding [GO:0003676];	;
Nafisa_PRO1	R3H and coiled-coil domain-containing protein 1;Isoform of Q9Y3T6, Isoform 2 of R3H and coiled-coil domain-containing protein 1	R3HCC1;R3HCC1	NA	Q9Y3T6;Q9Y3T6-3	4.7691	0.2219	XT NP A	2023ms1276	;	nucleic acid binding [GO:0003676];	;
Nafisa_SEN7	Cyclin-K;Isoform of O75909, Isoform 4 of Cyclin-K	CCNK;CCNK	NA	O75909;O75909-4	4.441	-0.1718	XT NP A	2023ms1276	cellular response to DNA damage stimulus [GO:0006974]; regulation of cyclin-dependent protein serine/threonine kinase activity [GO:0000079]; transcription by RNA polymerase II [GO:0006366]; protein phosphorylation [GO:0006468]; cell cycle [GO:0007049]; negative regulation by host of viral genome replication [GO:0044828]; positive regulation of cyclin-dependent protein serine/threonine kinase activity [GO:0045737]; cell division [GO:0051301]; positive regulation of phosphorylation of RNA polymerase II C-terminal domain serine 2 residues [GO:2001165]; positive regulation of DNA-templated transcription, elongation [GO:0032786]; regulation of transcription by RNA polymerase II [GO:0006357];	cyclin-dependent protein serine/threonine kinase activity [GO:0004693]; protein binding [GO:0005515]; RNA polymerase II CTD heptapeptide repeat kinase activity [GO:0008353]; protein kinase binding [GO:0019901]; cyclin-dependent protein serine/threonine kinase activator activity [GO:0061575]; cyclin-dependent protein serine/threonine kinase regulator activity [GO:0016538];	nucleoplasm [GO:0005654]; cyclin K-CDK12 complex [GO:0002944]; cyclin K-CDK13 complex [GO:0002945]; cyclin/CDK positive transcription elongation factor complex [GO:0008024]; nucleus [GO:0005634];
Nafisa_SEN6	Cyclin-K;Isoform of O75909, Isoform 4 of Cyclin-K	CCNK;CCNK	NA	O75909;O75909-4	4.4815	-0.1456	XT NP A	2023ms1276	cellular response to DNA damage stimulus [GO:0006974]; regulation of cyclin-dependent protein serine/threonine kinase activity [GO:0000079]; transcription by RNA polymerase II [GO:0006366]; protein phosphorylation [GO:0006468]; cell cycle [GO:0007049]; negative regulation by host of viral genome replication [GO:0044828]; positive regulation of cyclin-dependent protein serine/threonine kinase activity [GO:0045737]; cell division [GO:0051301]; positive regulation of phosphorylation of RNA polymerase II C-terminal domain serine 2 residues [GO:2001165]; positive regulation of DNA-templated transcription, elongation [GO:0032786]; regulation of transcription by RNA polymerase II [GO:0006357];	cyclin-dependent protein serine/threonine kinase activity [GO:0004693]; protein binding [GO:0005515]; RNA polymerase II CTD heptapeptide repeat kinase activity [GO:0008353]; protein kinase binding [GO:0019901]; cyclin-dependent protein serine/threonine kinase activator activity [GO:0061575]; cyclin-dependent protein serine/threonine kinase regulator activity [GO:0016538];	nucleoplasm [GO:0005654]; cyclin K-CDK12 complex [GO:0002944]; cyclin K-CDK13 complex [GO:0002945]; cyclin/CDK positive transcription elongation factor complex [GO:0008024]; nucleus [GO:0005634];
Nafisa_SEN5	Cyclin-K;Isoform of O75909, Isoform 4 of Cyclin-K	CCNK;CCNK	NA	O75909;O75909-4	4.5041	-0.149	XT NP A	2023ms1276	cellular response to DNA damage stimulus [GO:0006974]; regulation of cyclin-dependent protein serine/threonine kinase activity [GO:0000079]; transcription by RNA polymerase II [GO:0006366]; protein phosphorylation [GO:0006468]; cell cycle [GO:0007049]; negative regulation by host of viral genome replication [GO:0044828]; positive regulation of cyclin-dependent protein serine/threonine kinase activity [GO:0045737]; cell division [GO:0051301]; positive regulation of phosphorylation of RNA polymerase II C-terminal domain serine 2 residues [GO:2001165]; positive regulation of DNA-templated transcription, elongation [GO:0032786]; regulation of transcription by RNA polymerase II [GO:0006357];	cyclin-dependent protein serine/threonine kinase activity [GO:0004693]; protein binding [GO:0005515]; RNA polymerase II CTD heptapeptide repeat kinase activity [GO:0008353]; protein kinase binding [GO:0019901]; cyclin-dependent protein serine/threonine kinase activator activity [GO:0061575]; cyclin-dependent protein serine/threonine kinase regulator activity [GO:0016538];	nucleoplasm [GO:0005654]; cyclin K-CDK12 complex [GO:0002944]; cyclin K-CDK13 complex [GO:0002945]; cyclin/CDK positive transcription elongation factor complex [GO:0008024]; nucleus [GO:0005634];
Nafisa_SEN4	Cyclin-K;Isoform of O75909, Isoform 4 of Cyclin-K	CCNK;CCNK	NA	O75909;O75909-4	4.4316	-0.1888	XT NP A	2023ms1276	cellular response to DNA damage stimulus [GO:0006974]; regulation of cyclin-dependent protein serine/threonine kinase activity [GO:0000079]; transcription by RNA polymerase II [GO:0006366]; protein phosphorylation [GO:0006468]; cell cycle [GO:0007049]; negative regulation by host of viral genome replication [GO:0044828]; positive regulation of cyclin-dependent protein serine/threonine kinase activity [GO:0045737]; cell division [GO:0051301]; positive regulation of phosphorylation of RNA polymerase II C-terminal domain serine 2 residues [GO:2001165]; positive regulation of DNA-templated transcription, elongation [GO:0032786]; regulation of transcription by RNA polymerase II [GO:0006357];	cyclin-dependent protein serine/threonine kinase activity [GO:0004693]; protein binding [GO:0005515]; RNA polymerase II CTD heptapeptide repeat kinase activity [GO:0008353]; protein kinase binding [GO:0019901]; cyclin-dependent protein serine/threonine kinase activator activity [GO:0061575]; cyclin-dependent protein serine/threonine kinase regulator activity [GO:0016538];	nucleoplasm [GO:0005654]; cyclin K-CDK12 complex [GO:0002944]; cyclin K-CDK13 complex [GO:0002945]; cyclin/CDK positive transcription elongation factor complex [GO:0008024]; nucleus [GO:0005634];
Nafisa_SEN3	Cyclin-K;Isoform of O75909, Isoform 4 of Cyclin-K	CCNK;CCNK	NA	O75909;O75909-4	4.4787	-0.141	XT NP A	2023ms1276	cellular response to DNA damage stimulus [GO:0006974]; regulation of cyclin-dependent protein serine/threonine kinase activity [GO:0000079]; transcription by RNA polymerase II [GO:0006366]; protein phosphorylation [GO:0006468]; cell cycle [GO:0007049]; negative regulation by host of viral genome replication [GO:0044828]; positive regulation of cyclin-dependent protein serine/threonine kinase activity [GO:0045737]; cell division [GO:0051301]; positive regulation of phosphorylation of RNA polymerase II C-terminal domain serine 2 residues [GO:2001165]; positive regulation of DNA-templated transcription, elongation [GO:0032786]; regulation of transcription by RNA polymerase II [GO:0006357];	cyclin-dependent protein serine/threonine kinase activity [GO:0004693]; protein binding [GO:0005515]; RNA polymerase II CTD heptapeptide repeat kinase activity [GO:0008353]; protein kinase binding [GO:0019901]; cyclin-dependent protein serine/threonine kinase activator activity [GO:0061575]; cyclin-dependent protein serine/threonine kinase regulator activity [GO:0016538];	nucleoplasm [GO:0005654]; cyclin K-CDK12 complex [GO:0002944]; cyclin K-CDK13 complex [GO:0002945]; cyclin/CDK positive transcription elongation factor complex [GO:0008024]; nucleus [GO:0005634];
Nafisa_SEN2	Cyclin-K;Isoform of O75909, Isoform 4 of Cyclin-K	CCNK;CCNK	NA	O75909;O75909-4	4.4168	-0.2161	XT NP A	2023ms1276	cellular response to DNA damage stimulus [GO:0006974]; regulation of cyclin-dependent protein serine/threonine kinase activity [GO:0000079]; transcription by RNA polymerase II [GO:0006366]; protein phosphorylation [GO:0006468]; cell cycle [GO:0007049]; negative regulation by host of viral genome replication [GO:0044828]; positive regulation of cyclin-dependent protein serine/threonine kinase activity [GO:0045737]; cell division [GO:0051301]; positive regulation of phosphorylation of RNA polymerase II C-terminal domain serine 2 residues [GO:2001165]; positive regulation of DNA-templated transcription, elongation [GO:0032786]; regulation of transcription by RNA polymerase II [GO:0006357];	cyclin-dependent protein serine/threonine kinase activity [GO:0004693]; protein binding [GO:0005515]; RNA polymerase II CTD heptapeptide repeat kinase activity [GO:0008353]; protein kinase binding [GO:0019901]; cyclin-dependent protein serine/threonine kinase activator activity [GO:0061575]; cyclin-dependent protein serine/threonine kinase regulator activity [GO:0016538];	nucleoplasm [GO:0005654]; cyclin K-CDK12 complex [GO:0002944]; cyclin K-CDK13 complex [GO:0002945]; cyclin/CDK positive transcription elongation factor complex [GO:0008024]; nucleus [GO:0005634];
Nafisa_SEN1	Cyclin-K;Isoform of O75909, Isoform 4 of Cyclin-K	CCNK;CCNK	NA	O75909;O75909-4	4.441	-0.1767	XT NP A	2023ms1276	cellular response to DNA damage stimulus [GO:0006974]; regulation of cyclin-dependent protein serine/threonine kinase activity [GO:0000079]; transcription by RNA polymerase II [GO:0006366]; protein phosphorylation [GO:0006468]; cell cycle [GO:0007049]; negative regulation by host of viral genome replication [GO:0044828]; positive regulation of cyclin-dependent protein serine/threonine kinase activity [GO:0045737]; cell division [GO:0051301]; positive regulation of phosphorylation of RNA polymerase II C-terminal domain serine 2 residues [GO:2001165]; positive regulation of DNA-templated transcription, elongation [GO:0032786]; regulation of transcription by RNA polymerase II [GO:0006357];	cyclin-dependent protein serine/threonine kinase activity [GO:0004693]; protein binding [GO:0005515]; RNA polymerase II CTD heptapeptide repeat kinase activity [GO:0008353]; protein kinase binding [GO:0019901]; cyclin-dependent protein serine/threonine kinase activator activity [GO:0061575]; cyclin-dependent protein serine/threonine kinase regulator activity [GO:0016538];	nucleoplasm [GO:0005654]; cyclin K-CDK12 complex [GO:0002944]; cyclin K-CDK13 complex [GO:0002945]; cyclin/CDK positive transcription elongation factor complex [GO:0008024]; nucleus [GO:0005634];
Nafisa_PRO7	Cyclin-K;Isoform of O75909, Isoform 4 of Cyclin-K	CCNK;CCNK	NA	O75909;O75909-4	4.1447	-0.4101	XT NP A	2023ms1276	cellular response to DNA damage stimulus [GO:0006974]; regulation of cyclin-dependent protein serine/threonine kinase activity [GO:0000079]; transcription by RNA polymerase II [GO:0006366]; protein phosphorylation [GO:0006468]; cell cycle [GO:0007049]; negative regulation by host of viral genome replication [GO:0044828]; positive regulation of cyclin-dependent protein serine/threonine kinase activity [GO:0045737]; cell division [GO:0051301]; positive regulation of phosphorylation of RNA polymerase II C-terminal domain serine 2 residues [GO:2001165]; positive regulation of DNA-templated transcription, elongation [GO:0032786]; regulation of transcription by RNA polymerase II [GO:0006357];	cyclin-dependent protein serine/threonine kinase activity [GO:0004693]; protein binding [GO:0005515]; RNA polymerase II CTD heptapeptide repeat kinase activity [GO:0008353]; protein kinase binding [GO:0019901]; cyclin-dependent protein serine/threonine kinase activator activity [GO:0061575]; cyclin-dependent protein serine/threonine kinase regulator activity [GO:0016538];	nucleoplasm [GO:0005654]; cyclin K-CDK12 complex [GO:0002944]; cyclin K-CDK13 complex [GO:0002945]; cyclin/CDK positive transcription elongation factor complex [GO:0008024]; nucleus [GO:0005634];
Nafisa_PRO6	Cyclin-K;Isoform of O75909, Isoform 4 of Cyclin-K	CCNK;CCNK	NA	O75909;O75909-4	4.0922	-0.4529	XT NP A	2023ms1276	cellular response to DNA damage stimulus [GO:0006974]; regulation of cyclin-dependent protein serine/threonine kinase activity [GO:0000079]; transcription by RNA polymerase II [GO:0006366]; protein phosphorylation [GO:0006468]; cell cycle [GO:0007049]; negative regulation by host of viral genome replication [GO:0044828]; positive regulation of cyclin-dependent protein serine/threonine kinase activity [GO:0045737]; cell division [GO:0051301]; positive regulation of phosphorylation of RNA polymerase II C-terminal domain serine 2 residues [GO:2001165]; positive regulation of DNA-templated transcription, elongation [GO:0032786]; regulation of transcription by RNA polymerase II [GO:0006357];	cyclin-dependent protein serine/threonine kinase activity [GO:0004693]; protein binding [GO:0005515]; RNA polymerase II CTD heptapeptide repeat kinase activity [GO:0008353]; protein kinase binding [GO:0019901]; cyclin-dependent protein serine/threonine kinase activator activity [GO:0061575]; cyclin-dependent protein serine/threonine kinase regulator activity [GO:0016538];	nucleoplasm [GO:0005654]; cyclin K-CDK12 complex [GO:0002944]; cyclin K-CDK13 complex [GO:0002945]; cyclin/CDK positive transcription elongation factor complex [GO:0008024]; nucleus [GO:0005634];
Nafisa_PRO5	Cyclin-K;Isoform of O75909, Isoform 4 of Cyclin-K	CCNK;CCNK	NA	O75909;O75909-4	4.1547	-0.3825	XT NP A	2023ms1276	cellular response to DNA damage stimulus [GO:0006974]; regulation of cyclin-dependent protein serine/threonine kinase activity [GO:0000079]; transcription by RNA polymerase II [GO:0006366]; protein phosphorylation [GO:0006468]; cell cycle [GO:0007049]; negative regulation by host of viral genome replication [GO:0044828]; positive regulation of cyclin-dependent protein serine/threonine kinase activity [GO:0045737]; cell division [GO:0051301]; positive regulation of phosphorylation of RNA polymerase II C-terminal domain serine 2 residues [GO:2001165]; positive regulation of DNA-templated transcription, elongation [GO:0032786]; regulation of transcription by RNA polymerase II [GO:0006357];	cyclin-dependent protein serine/threonine kinase activity [GO:0004693]; protein binding [GO:0005515]; RNA polymerase II CTD heptapeptide repeat kinase activity [GO:0008353]; protein kinase binding [GO:0019901]; cyclin-dependent protein serine/threonine kinase activator activity [GO:0061575]; cyclin-dependent protein serine/threonine kinase regulator activity [GO:0016538];	nucleoplasm [GO:0005654]; cyclin K-CDK12 complex [GO:0002944]; cyclin K-CDK13 complex [GO:0002945]; cyclin/CDK positive transcription elongation factor complex [GO:0008024]; nucleus [GO:0005634];
Nafisa_PRO4	Cyclin-K;Isoform of O75909, Isoform 4 of Cyclin-K	CCNK;CCNK	NA	O75909;O75909-4	4.1378	-0.4344	XT NP A	2023ms1276	cellular response to DNA damage stimulus [GO:0006974]; regulation of cyclin-dependent protein serine/threonine kinase activity [GO:0000079]; transcription by RNA polymerase II [GO:0006366]; protein phosphorylation [GO:0006468]; cell cycle [GO:0007049]; negative regulation by host of viral genome replication [GO:0044828]; positive regulation of cyclin-dependent protein serine/threonine kinase activity [GO:0045737]; cell division [GO:0051301]; positive regulation of phosphorylation of RNA polymerase II C-terminal domain serine 2 residues [GO:2001165]; positive regulation of DNA-templated transcription, elongation [GO:0032786]; regulation of transcription by RNA polymerase II [GO:0006357];	cyclin-dependent protein serine/threonine kinase activity [GO:0004693]; protein binding [GO:0005515]; RNA polymerase II CTD heptapeptide repeat kinase activity [GO:0008353]; protein kinase binding [GO:0019901]; cyclin-dependent protein serine/threonine kinase activator activity [GO:0061575]; cyclin-dependent protein serine/threonine kinase regulator activity [GO:0016538];	nucleoplasm [GO:0005654]; cyclin K-CDK12 complex [GO:0002944]; cyclin K-CDK13 complex [GO:0002945]; cyclin/CDK positive transcription elongation factor complex [GO:0008024]; nucleus [GO:0005634];
Nafisa_PRO3	Cyclin-K;Isoform of O75909, Isoform 4 of Cyclin-K	CCNK;CCNK	NA	O75909;O75909-4	4.247	-0.3236	XT NP A	2023ms1276	cellular response to DNA damage stimulus [GO:0006974]; regulation of cyclin-dependent protein serine/threonine kinase activity [GO:0000079]; transcription by RNA polymerase II [GO:0006366]; protein phosphorylation [GO:0006468]; cell cycle [GO:0007049]; negative regulation by host of viral genome replication [GO:0044828]; positive regulation of cyclin-dependent protein serine/threonine kinase activity [GO:0045737]; cell division [GO:0051301]; positive regulation of phosphorylation of RNA polymerase II C-terminal domain serine 2 residues [GO:2001165]; positive regulation of DNA-templated transcription, elongation [GO:0032786]; regulation of transcription by RNA polymerase II [GO:0006357];	cyclin-dependent protein serine/threonine kinase activity [GO:0004693]; protein binding [GO:0005515]; RNA polymerase II CTD heptapeptide repeat kinase activity [GO:0008353]; protein kinase binding [GO:0019901]; cyclin-dependent protein serine/threonine kinase activator activity [GO:0061575]; cyclin-dependent protein serine/threonine kinase regulator activity [GO:0016538];	nucleoplasm [GO:0005654]; cyclin K-CDK12 complex [GO:0002944]; cyclin K-CDK13 complex [GO:0002945]; cyclin/CDK positive transcription elongation factor complex [GO:0008024]; nucleus [GO:0005634];
Nafisa_PRO2	Cyclin-K;Isoform of O75909, Isoform 4 of Cyclin-K	CCNK;CCNK	NA	O75909;O75909-4	4.2749	-0.2769	XT NP A	2023ms1276	cellular response to DNA damage stimulus [GO:0006974]; regulation of cyclin-dependent protein serine/threonine kinase activity [GO:0000079]; transcription by RNA polymerase II [GO:0006366]; protein phosphorylation [GO:0006468]; cell cycle [GO:0007049]; negative regulation by host of viral genome replication [GO:0044828]; positive regulation of cyclin-dependent protein serine/threonine kinase activity [GO:0045737]; cell division [GO:0051301]; positive regulation of phosphorylation of RNA polymerase II C-terminal domain serine 2 residues [GO:2001165]; positive regulation of DNA-templated transcription, elongation [GO:0032786]; regulation of transcription by RNA polymerase II [GO:0006357];	cyclin-dependent protein serine/threonine kinase activity [GO:0004693]; protein binding [GO:0005515]; RNA polymerase II CTD heptapeptide repeat kinase activity [GO:0008353]; protein kinase binding [GO:0019901]; cyclin-dependent protein serine/threonine kinase activator activity [GO:0061575]; cyclin-dependent protein serine/threonine kinase regulator activity [GO:0016538];	nucleoplasm [GO:0005654]; cyclin K-CDK12 complex [GO:0002944]; cyclin K-CDK13 complex [GO:0002945]; cyclin/CDK positive transcription elongation factor complex [GO:0008024]; nucleus [GO:0005634];
Nafisa_PRO1	Cyclin-K;Isoform of O75909, Isoform 4 of Cyclin-K	CCNK;CCNK	NA	O75909;O75909-4	4.0725	-0.4748	XT NP A	2023ms1276	cellular response to DNA damage stimulus [GO:0006974]; regulation of cyclin-dependent protein serine/threonine kinase activity [GO:0000079]; transcription by RNA polymerase II [GO:0006366]; protein phosphorylation [GO:0006468]; cell cycle [GO:0007049]; negative regulation by host of viral genome replication [GO:0044828]; positive regulation of cyclin-dependent protein serine/threonine kinase activity [GO:0045737]; cell division [GO:0051301]; positive regulation of phosphorylation of RNA polymerase II C-terminal domain serine 2 residues [GO:2001165]; positive regulation of DNA-templated transcription, elongation [GO:0032786]; regulation of transcription by RNA polymerase II [GO:0006357];	cyclin-dependent protein serine/threonine kinase activity [GO:0004693]; protein binding [GO:0005515]; RNA polymerase II CTD heptapeptide repeat kinase activity [GO:0008353]; protein kinase binding [GO:0019901]; cyclin-dependent protein serine/threonine kinase activator activity [GO:0061575]; cyclin-dependent protein serine/threonine kinase regulator activity [GO:0016538];	nucleoplasm [GO:0005654]; cyclin K-CDK12 complex [GO:0002944]; cyclin K-CDK13 complex [GO:0002945]; cyclin/CDK positive transcription elongation factor complex [GO:0008024]; nucleus [GO:0005634];
Nafisa_SEN7	Isoform of P61978, Isoform 3 of Heterogeneous nuclear ribonucleoprotein K	HNRNPK	B4DUQ1	P61978-3	6.4677	1.8549	XT NP A	2023ms1276	NA	NA	NA
Nafisa_SEN6	Isoform of P61978, Isoform 3 of Heterogeneous nuclear ribonucleoprotein K	HNRNPK	B4DUQ1	P61978-3	6.485	1.8579	XT NP A	2023ms1276	NA	NA	NA
Nafisa_SEN5	Isoform of P61978, Isoform 3 of Heterogeneous nuclear ribonucleoprotein K	HNRNPK	B4DUQ1	P61978-3	6.5393	1.8861	XT NP A	2023ms1276	NA	NA	NA
Nafisa_SEN4	Isoform of P61978, Isoform 3 of Heterogeneous nuclear ribonucleoprotein K	HNRNPK	B4DUQ1	P61978-3	6.4622	1.8419	XT NP A	2023ms1276	NA	NA	NA
Nafisa_SEN3	Isoform of P61978, Isoform 3 of Heterogeneous nuclear ribonucleoprotein K	HNRNPK	B4DUQ1	P61978-3	6.4744	1.8548	XT NP A	2023ms1276	NA	NA	NA
Nafisa_SEN2	Isoform of P61978, Isoform 3 of Heterogeneous nuclear ribonucleoprotein K	HNRNPK	B4DUQ1	P61978-3	6.4737	1.8408	XT NP A	2023ms1276	NA	NA	NA
Nafisa_SEN1	Isoform of P61978, Isoform 3 of Heterogeneous nuclear ribonucleoprotein K	HNRNPK	B4DUQ1	P61978-3	6.4615	1.8437	XT NP A	2023ms1276	NA	NA	NA
Nafisa_PRO7	Isoform of P61978, Isoform 3 of Heterogeneous nuclear ribonucleoprotein K	HNRNPK	B4DUQ1	P61978-3	6.2767	1.7219	XT NP A	2023ms1276	NA	NA	NA
Nafisa_PRO6	Isoform of P61978, Isoform 3 of Heterogeneous nuclear ribonucleoprotein K	HNRNPK	B4DUQ1	P61978-3	6.2549	1.7099	XT NP A	2023ms1276	NA	NA	NA
Nafisa_PRO5	Isoform of P61978, Isoform 3 of Heterogeneous nuclear ribonucleoprotein K	HNRNPK	B4DUQ1	P61978-3	6.2315	1.6943	XT NP A	2023ms1276	NA	NA	NA
Nafisa_PRO4	Isoform of P61978, Isoform 3 of Heterogeneous nuclear ribonucleoprotein K	HNRNPK	B4DUQ1	P61978-3	6.2958	1.7236	XT NP A	2023ms1276	NA	NA	NA
Nafisa_PRO3	Isoform of P61978, Isoform 3 of Heterogeneous nuclear ribonucleoprotein K	HNRNPK	B4DUQ1	P61978-3	6.3052	1.7346	XT NP A	2023ms1276	NA	NA	NA
Nafisa_PRO2	Isoform of P61978, Isoform 3 of Heterogeneous nuclear ribonucleoprotein K	HNRNPK	B4DUQ1	P61978-3	6.2283	1.6766	XT NP A	2023ms1276	NA	NA	NA
Nafisa_PRO1	Isoform of P61978, Isoform 3 of Heterogeneous nuclear ribonucleoprotein K	HNRNPK	B4DUQ1	P61978-3	6.2146	1.6673	XT NP A	2023ms1276	NA	NA	NA
Nafisa_SEN7	Endoplasmic reticulum resident protein 44	ERP44	Q9BS26	Q9BS26	5.336	0.7232	XT NP B	2023ms1276	protein folding [GO:0006457]; response to unfolded protein [GO:0006986]; glycoprotein metabolic process [GO:0009100]; response to endoplasmic reticulum stress [GO:0034976]; cell redox homeostasis [GO:0045454]	protein disulfide isomerase activity [GO:0003756]; protein binding [GO:0005515]	extracellular region [GO:0005576]; endoplasmic reticulum lumen [GO:0005788]; endoplasmic reticulum membrane [GO:0005789]; endoplasmic reticulum-Golgi intermediate compartment [GO:0005793]; cell surface [GO:0009986]; specific granule lumen [GO:0035580]; extracellular exosome [GO:0070062]
Nafisa_SEN6	Endoplasmic reticulum resident protein 44	ERP44	Q9BS26	Q9BS26	5.4011	0.774	XT NP B	2023ms1276	protein folding [GO:0006457]; response to unfolded protein [GO:0006986]; glycoprotein metabolic process [GO:0009100]; response to endoplasmic reticulum stress [GO:0034976]; cell redox homeostasis [GO:0045454]	protein disulfide isomerase activity [GO:0003756]; protein binding [GO:0005515]	extracellular region [GO:0005576]; endoplasmic reticulum lumen [GO:0005788]; endoplasmic reticulum membrane [GO:0005789]; endoplasmic reticulum-Golgi intermediate compartment [GO:0005793]; cell surface [GO:0009986]; specific granule lumen [GO:0035580]; extracellular exosome [GO:0070062]
Nafisa_SEN5	Endoplasmic reticulum resident protein 44	ERP44	Q9BS26	Q9BS26	5.4126	0.7595	XT NP B	2023ms1276	protein folding [GO:0006457]; response to unfolded protein [GO:0006986]; glycoprotein metabolic process [GO:0009100]; response to endoplasmic reticulum stress [GO:0034976]; cell redox homeostasis [GO:0045454]	protein disulfide isomerase activity [GO:0003756]; protein binding [GO:0005515]	extracellular region [GO:0005576]; endoplasmic reticulum lumen [GO:0005788]; endoplasmic reticulum membrane [GO:0005789]; endoplasmic reticulum-Golgi intermediate compartment [GO:0005793]; cell surface [GO:0009986]; specific granule lumen [GO:0035580]; extracellular exosome [GO:0070062]
Nafisa_SEN4	Endoplasmic reticulum resident protein 44	ERP44	Q9BS26	Q9BS26	5.2969	0.6766	XT NP B	2023ms1276	protein folding [GO:0006457]; response to unfolded protein [GO:0006986]; glycoprotein metabolic process [GO:0009100]; response to endoplasmic reticulum stress [GO:0034976]; cell redox homeostasis [GO:0045454]	protein disulfide isomerase activity [GO:0003756]; protein binding [GO:0005515]	extracellular region [GO:0005576]; endoplasmic reticulum lumen [GO:0005788]; endoplasmic reticulum membrane [GO:0005789]; endoplasmic reticulum-Golgi intermediate compartment [GO:0005793]; cell surface [GO:0009986]; specific granule lumen [GO:0035580]; extracellular exosome [GO:0070062]
Nafisa_SEN3	Endoplasmic reticulum resident protein 44	ERP44	Q9BS26	Q9BS26	5.343	0.7233	XT NP B	2023ms1276	protein folding [GO:0006457]; response to unfolded protein [GO:0006986]; glycoprotein metabolic process [GO:0009100]; response to endoplasmic reticulum stress [GO:0034976]; cell redox homeostasis [GO:0045454]	protein disulfide isomerase activity [GO:0003756]; protein binding [GO:0005515]	extracellular region [GO:0005576]; endoplasmic reticulum lumen [GO:0005788]; endoplasmic reticulum membrane [GO:0005789]; endoplasmic reticulum-Golgi intermediate compartment [GO:0005793]; cell surface [GO:0009986]; specific granule lumen [GO:0035580]; extracellular exosome [GO:0070062]
Nafisa_SEN2	Endoplasmic reticulum resident protein 44	ERP44	Q9BS26	Q9BS26	5.3884	0.7555	XT NP B	2023ms1276	protein folding [GO:0006457]; response to unfolded protein [GO:0006986]; glycoprotein metabolic process [GO:0009100]; response to endoplasmic reticulum stress [GO:0034976]; cell redox homeostasis [GO:0045454]	protein disulfide isomerase activity [GO:0003756]; protein binding [GO:0005515]	extracellular region [GO:0005576]; endoplasmic reticulum lumen [GO:0005788]; endoplasmic reticulum membrane [GO:0005789]; endoplasmic reticulum-Golgi intermediate compartment [GO:0005793]; cell surface [GO:0009986]; specific granule lumen [GO:0035580]; extracellular exosome [GO:0070062]
Nafisa_SEN1	Endoplasmic reticulum resident protein 44	ERP44	Q9BS26	Q9BS26	5.3974	0.7797	XT NP B	2023ms1276	protein folding [GO:0006457]; response to unfolded protein [GO:0006986]; glycoprotein metabolic process [GO:0009100]; response to endoplasmic reticulum stress [GO:0034976]; cell redox homeostasis [GO:0045454]	protein disulfide isomerase activity [GO:0003756]; protein binding [GO:0005515]	extracellular region [GO:0005576]; endoplasmic reticulum lumen [GO:0005788]; endoplasmic reticulum membrane [GO:0005789]; endoplasmic reticulum-Golgi intermediate compartment [GO:0005793]; cell surface [GO:0009986]; specific granule lumen [GO:0035580]; extracellular exosome [GO:0070062]
Nafisa_PRO7	Endoplasmic reticulum resident protein 44	ERP44	Q9BS26	Q9BS26	4.6284	0.0736	XT NP B	2023ms1276	protein folding [GO:0006457]; response to unfolded protein [GO:0006986]; glycoprotein metabolic process [GO:0009100]; response to endoplasmic reticulum stress [GO:0034976]; cell redox homeostasis [GO:0045454]	protein disulfide isomerase activity [GO:0003756]; protein binding [GO:0005515]	extracellular region [GO:0005576]; endoplasmic reticulum lumen [GO:0005788]; endoplasmic reticulum membrane [GO:0005789]; endoplasmic reticulum-Golgi intermediate compartment [GO:0005793]; cell surface [GO:0009986]; specific granule lumen [GO:0035580]; extracellular exosome [GO:0070062]
Nafisa_PRO6	Endoplasmic reticulum resident protein 44	ERP44	Q9BS26	Q9BS26	4.6014	0.0563	XT NP B	2023ms1276	protein folding [GO:0006457]; response to unfolded protein [GO:0006986]; glycoprotein metabolic process [GO:0009100]; response to endoplasmic reticulum stress [GO:0034976]; cell redox homeostasis [GO:0045454]	protein disulfide isomerase activity [GO:0003756]; protein binding [GO:0005515]	extracellular region [GO:0005576]; endoplasmic reticulum lumen [GO:0005788]; endoplasmic reticulum membrane [GO:0005789]; endoplasmic reticulum-Golgi intermediate compartment [GO:0005793]; cell surface [GO:0009986]; specific granule lumen [GO:0035580]; extracellular exosome [GO:0070062]
Nafisa_PRO5	Endoplasmic reticulum resident protein 44	ERP44	Q9BS26	Q9BS26	4.5946	0.0574	XT NP B	2023ms1276	protein folding [GO:0006457]; response to unfolded protein [GO:0006986]; glycoprotein metabolic process [GO:0009100]; response to endoplasmic reticulum stress [GO:0034976]; cell redox homeostasis [GO:0045454]	protein disulfide isomerase activity [GO:0003756]; protein binding [GO:0005515]	extracellular region [GO:0005576]; endoplasmic reticulum lumen [GO:0005788]; endoplasmic reticulum membrane [GO:0005789]; endoplasmic reticulum-Golgi intermediate compartment [GO:0005793]; cell surface [GO:0009986]; specific granule lumen [GO:0035580]; extracellular exosome [GO:0070062]
Nafisa_PRO4	Endoplasmic reticulum resident protein 44	ERP44	Q9BS26	Q9BS26	4.5755	0.0033	XT NP B	2023ms1276	protein folding [GO:0006457]; response to unfolded protein [GO:0006986]; glycoprotein metabolic process [GO:0009100]; response to endoplasmic reticulum stress [GO:0034976]; cell redox homeostasis [GO:0045454]	protein disulfide isomerase activity [GO:0003756]; protein binding [GO:0005515]	extracellular region [GO:0005576]; endoplasmic reticulum lumen [GO:0005788]; endoplasmic reticulum membrane [GO:0005789]; endoplasmic reticulum-Golgi intermediate compartment [GO:0005793]; cell surface [GO:0009986]; specific granule lumen [GO:0035580]; extracellular exosome [GO:0070062]
Nafisa_PRO3	Endoplasmic reticulum resident protein 44	ERP44	Q9BS26	Q9BS26	4.6516	0.0811	XT NP B	2023ms1276	protein folding [GO:0006457]; response to unfolded protein [GO:0006986]; glycoprotein metabolic process [GO:0009100]; response to endoplasmic reticulum stress [GO:0034976]; cell redox homeostasis [GO:0045454]	protein disulfide isomerase activity [GO:0003756]; protein binding [GO:0005515]	extracellular region [GO:0005576]; endoplasmic reticulum lumen [GO:0005788]; endoplasmic reticulum membrane [GO:0005789]; endoplasmic reticulum-Golgi intermediate compartment [GO:0005793]; cell surface [GO:0009986]; specific granule lumen [GO:0035580]; extracellular exosome [GO:0070062]
Nafisa_PRO2	Endoplasmic reticulum resident protein 44	ERP44	Q9BS26	Q9BS26	4.5608	0.0091	XT NP B	2023ms1276	protein folding [GO:0006457]; response to unfolded protein [GO:0006986]; glycoprotein metabolic process [GO:0009100]; response to endoplasmic reticulum stress [GO:0034976]; cell redox homeostasis [GO:0045454]	protein disulfide isomerase activity [GO:0003756]; protein binding [GO:0005515]	extracellular region [GO:0005576]; endoplasmic reticulum lumen [GO:0005788]; endoplasmic reticulum membrane [GO:0005789]; endoplasmic reticulum-Golgi intermediate compartment [GO:0005793]; cell surface [GO:0009986]; specific granule lumen [GO:0035580]; extracellular exosome [GO:0070062]
Nafisa_PRO1	Endoplasmic reticulum resident protein 44	ERP44	Q9BS26	Q9BS26	4.6543	0.1071	XT NP B	2023ms1276	protein folding [GO:0006457]; response to unfolded protein [GO:0006986]; glycoprotein metabolic process [GO:0009100]; response to endoplasmic reticulum stress [GO:0034976]; cell redox homeostasis [GO:0045454]	protein disulfide isomerase activity [GO:0003756]; protein binding [GO:0005515]	extracellular region [GO:0005576]; endoplasmic reticulum lumen [GO:0005788]; endoplasmic reticulum membrane [GO:0005789]; endoplasmic reticulum-Golgi intermediate compartment [GO:0005793]; cell surface [GO:0009986]; specific granule lumen [GO:0035580]; extracellular exosome [GO:0070062]
Nafisa_SEN7	Alpha-parvin	PARVA	J3KNQ4	Q9NVD7	4.7075	0.0948	XT NP A	2023ms1276	sprouting angiogenesis [GO:0002040]; outflow tract septum morphogenesis [GO:0003148]; establishment or maintenance of cell polarity [GO:0007163]; regulation of cell shape [GO:0008360]; heterotypic cell-cell adhesion [GO:0034113]; substrate adhesion-dependent cell spreading [GO:0034446]; negative regulation of catalytic activity [GO:0043086]; protein stabilization [GO:0050821]; cilium assembly [GO:0060271]; actin-mediated cell contraction [GO:0070252]; smooth muscle cell chemotaxis [GO:0071670]; actin cytoskeleton reorganization [GO:0031532]; cell projection assembly [GO:0030031]	protein kinase inhibitor activity [GO:0004860]; protein binding [GO:0005515]; cadherin binding [GO:0045296]; actin binding [GO:0003779]	nucleus [GO:0005634]; cytosol [GO:0005829]; plasma membrane [GO:0005886]; focal adhesion [GO:0005925]; Z disc [GO:0030018]; lamellipodium [GO:0030027]; actin cytoskeleton [GO:0015629]; cytoplasm [GO:0005737]
Nafisa_SEN6	Alpha-parvin	PARVA	J3KNQ4	Q9NVD7	4.6759	0.0488	XT NP A	2023ms1276	sprouting angiogenesis [GO:0002040]; outflow tract septum morphogenesis [GO:0003148]; establishment or maintenance of cell polarity [GO:0007163]; regulation of cell shape [GO:0008360]; heterotypic cell-cell adhesion [GO:0034113]; substrate adhesion-dependent cell spreading [GO:0034446]; negative regulation of catalytic activity [GO:0043086]; protein stabilization [GO:0050821]; cilium assembly [GO:0060271]; actin-mediated cell contraction [GO:0070252]; smooth muscle cell chemotaxis [GO:0071670]; actin cytoskeleton reorganization [GO:0031532]; cell projection assembly [GO:0030031]	protein kinase inhibitor activity [GO:0004860]; protein binding [GO:0005515]; cadherin binding [GO:0045296]; actin binding [GO:0003779]	nucleus [GO:0005634]; cytosol [GO:0005829]; plasma membrane [GO:0005886]; focal adhesion [GO:0005925]; Z disc [GO:0030018]; lamellipodium [GO:0030027]; actin cytoskeleton [GO:0015629]; cytoplasm [GO:0005737]
Nafisa_SEN5	Alpha-parvin	PARVA	J3KNQ4	Q9NVD7	4.642	-0.0112	XT NP A	2023ms1276	sprouting angiogenesis [GO:0002040]; outflow tract septum morphogenesis [GO:0003148]; establishment or maintenance of cell polarity [GO:0007163]; regulation of cell shape [GO:0008360]; heterotypic cell-cell adhesion [GO:0034113]; substrate adhesion-dependent cell spreading [GO:0034446]; negative regulation of catalytic activity [GO:0043086]; protein stabilization [GO:0050821]; cilium assembly [GO:0060271]; actin-mediated cell contraction [GO:0070252]; smooth muscle cell chemotaxis [GO:0071670]; actin cytoskeleton reorganization [GO:0031532]; cell projection assembly [GO:0030031]	protein kinase inhibitor activity [GO:0004860]; protein binding [GO:0005515]; cadherin binding [GO:0045296]; actin binding [GO:0003779]	nucleus [GO:0005634]; cytosol [GO:0005829]; plasma membrane [GO:0005886]; focal adhesion [GO:0005925]; Z disc [GO:0030018]; lamellipodium [GO:0030027]; actin cytoskeleton [GO:0015629]; cytoplasm [GO:0005737]
Nafisa_SEN4	Alpha-parvin	PARVA	J3KNQ4	Q9NVD7	4.755	0.1346	XT NP A	2023ms1276	sprouting angiogenesis [GO:0002040]; outflow tract septum morphogenesis [GO:0003148]; establishment or maintenance of cell polarity [GO:0007163]; regulation of cell shape [GO:0008360]; heterotypic cell-cell adhesion [GO:0034113]; substrate adhesion-dependent cell spreading [GO:0034446]; negative regulation of catalytic activity [GO:0043086]; protein stabilization [GO:0050821]; cilium assembly [GO:0060271]; actin-mediated cell contraction [GO:0070252]; smooth muscle cell chemotaxis [GO:0071670]; actin cytoskeleton reorganization [GO:0031532]; cell projection assembly [GO:0030031]	protein kinase inhibitor activity [GO:0004860]; protein binding [GO:0005515]; cadherin binding [GO:0045296]; actin binding [GO:0003779]	nucleus [GO:0005634]; cytosol [GO:0005829]; plasma membrane [GO:0005886]; focal adhesion [GO:0005925]; Z disc [GO:0030018]; lamellipodium [GO:0030027]; actin cytoskeleton [GO:0015629]; cytoplasm [GO:0005737]
Nafisa_SEN3	Alpha-parvin	PARVA	J3KNQ4	Q9NVD7	4.7259	0.1063	XT NP A	2023ms1276	sprouting angiogenesis [GO:0002040]; outflow tract septum morphogenesis [GO:0003148]; establishment or maintenance of cell polarity [GO:0007163]; regulation of cell shape [GO:0008360]; heterotypic cell-cell adhesion [GO:0034113]; substrate adhesion-dependent cell spreading [GO:0034446]; negative regulation of catalytic activity [GO:0043086]; protein stabilization [GO:0050821]; cilium assembly [GO:0060271]; actin-mediated cell contraction [GO:0070252]; smooth muscle cell chemotaxis [GO:0071670]; actin cytoskeleton reorganization [GO:0031532]; cell projection assembly [GO:0030031]	protein kinase inhibitor activity [GO:0004860]; protein binding [GO:0005515]; cadherin binding [GO:0045296]; actin binding [GO:0003779]	nucleus [GO:0005634]; cytosol [GO:0005829]; plasma membrane [GO:0005886]; focal adhesion [GO:0005925]; Z disc [GO:0030018]; lamellipodium [GO:0030027]; actin cytoskeleton [GO:0015629]; cytoplasm [GO:0005737]
Nafisa_SEN2	Alpha-parvin	PARVA	J3KNQ4	Q9NVD7	4.6366	0.0037	XT NP A	2023ms1276	sprouting angiogenesis [GO:0002040]; outflow tract septum morphogenesis [GO:0003148]; establishment or maintenance of cell polarity [GO:0007163]; regulation of cell shape [GO:0008360]; heterotypic cell-cell adhesion [GO:0034113]; substrate adhesion-dependent cell spreading [GO:0034446]; negative regulation of catalytic activity [GO:0043086]; protein stabilization [GO:0050821]; cilium assembly [GO:0060271]; actin-mediated cell contraction [GO:0070252]; smooth muscle cell chemotaxis [GO:0071670]; actin cytoskeleton reorganization [GO:0031532]; cell projection assembly [GO:0030031]	protein kinase inhibitor activity [GO:0004860]; protein binding [GO:0005515]; cadherin binding [GO:0045296]; actin binding [GO:0003779]	nucleus [GO:0005634]; cytosol [GO:0005829]; plasma membrane [GO:0005886]; focal adhesion [GO:0005925]; Z disc [GO:0030018]; lamellipodium [GO:0030027]; actin cytoskeleton [GO:0015629]; cytoplasm [GO:0005737]
Nafisa_SEN1	Alpha-parvin	PARVA	J3KNQ4	Q9NVD7	4.6412	0.0235	XT NP A	2023ms1276	sprouting angiogenesis [GO:0002040]; outflow tract septum morphogenesis [GO:0003148]; establishment or maintenance of cell polarity [GO:0007163]; regulation of cell shape [GO:0008360]; heterotypic cell-cell adhesion [GO:0034113]; substrate adhesion-dependent cell spreading [GO:0034446]; negative regulation of catalytic activity [GO:0043086]; protein stabilization [GO:0050821]; cilium assembly [GO:0060271]; actin-mediated cell contraction [GO:0070252]; smooth muscle cell chemotaxis [GO:0071670]; actin cytoskeleton reorganization [GO:0031532]; cell projection assembly [GO:0030031]	protein kinase inhibitor activity [GO:0004860]; protein binding [GO:0005515]; cadherin binding [GO:0045296]; actin binding [GO:0003779]	nucleus [GO:0005634]; cytosol [GO:0005829]; plasma membrane [GO:0005886]; focal adhesion [GO:0005925]; Z disc [GO:0030018]; lamellipodium [GO:0030027]; actin cytoskeleton [GO:0015629]; cytoplasm [GO:0005737]
Nafisa_PRO7	Alpha-parvin	PARVA	J3KNQ4	Q9NVD7	5.0684	0.5136	XT NP A	2023ms1276	sprouting angiogenesis [GO:0002040]; outflow tract septum morphogenesis [GO:0003148]; establishment or maintenance of cell polarity [GO:0007163]; regulation of cell shape [GO:0008360]; heterotypic cell-cell adhesion [GO:0034113]; substrate adhesion-dependent cell spreading [GO:0034446]; negative regulation of catalytic activity [GO:0043086]; protein stabilization [GO:0050821]; cilium assembly [GO:0060271]; actin-mediated cell contraction [GO:0070252]; smooth muscle cell chemotaxis [GO:0071670]; actin cytoskeleton reorganization [GO:0031532]; cell projection assembly [GO:0030031]	protein kinase inhibitor activity [GO:0004860]; protein binding [GO:0005515]; cadherin binding [GO:0045296]; actin binding [GO:0003779]	nucleus [GO:0005634]; cytosol [GO:0005829]; plasma membrane [GO:0005886]; focal adhesion [GO:0005925]; Z disc [GO:0030018]; lamellipodium [GO:0030027]; actin cytoskeleton [GO:0015629]; cytoplasm [GO:0005737]
Nafisa_PRO6	Alpha-parvin	PARVA	J3KNQ4	Q9NVD7	5.0551	0.5101	XT NP A	2023ms1276	sprouting angiogenesis [GO:0002040]; outflow tract septum morphogenesis [GO:0003148]; establishment or maintenance of cell polarity [GO:0007163]; regulation of cell shape [GO:0008360]; heterotypic cell-cell adhesion [GO:0034113]; substrate adhesion-dependent cell spreading [GO:0034446]; negative regulation of catalytic activity [GO:0043086]; protein stabilization [GO:0050821]; cilium assembly [GO:0060271]; actin-mediated cell contraction [GO:0070252]; smooth muscle cell chemotaxis [GO:0071670]; actin cytoskeleton reorganization [GO:0031532]; cell projection assembly [GO:0030031]	protein kinase inhibitor activity [GO:0004860]; protein binding [GO:0005515]; cadherin binding [GO:0045296]; actin binding [GO:0003779]	nucleus [GO:0005634]; cytosol [GO:0005829]; plasma membrane [GO:0005886]; focal adhesion [GO:0005925]; Z disc [GO:0030018]; lamellipodium [GO:0030027]; actin cytoskeleton [GO:0015629]; cytoplasm [GO:0005737]
Nafisa_PRO5	Alpha-parvin	PARVA	J3KNQ4	Q9NVD7	5.1733	0.6361	XT NP A	2023ms1276	sprouting angiogenesis [GO:0002040]; outflow tract septum morphogenesis [GO:0003148]; establishment or maintenance of cell polarity [GO:0007163]; regulation of cell shape [GO:0008360]; heterotypic cell-cell adhesion [GO:0034113]; substrate adhesion-dependent cell spreading [GO:0034446]; negative regulation of catalytic activity [GO:0043086]; protein stabilization [GO:0050821]; cilium assembly [GO:0060271]; actin-mediated cell contraction [GO:0070252]; smooth muscle cell chemotaxis [GO:0071670]; actin cytoskeleton reorganization [GO:0031532]; cell projection assembly [GO:0030031]	protein kinase inhibitor activity [GO:0004860]; protein binding [GO:0005515]; cadherin binding [GO:0045296]; actin binding [GO:0003779]	nucleus [GO:0005634]; cytosol [GO:0005829]; plasma membrane [GO:0005886]; focal adhesion [GO:0005925]; Z disc [GO:0030018]; lamellipodium [GO:0030027]; actin cytoskeleton [GO:0015629]; cytoplasm [GO:0005737]
Nafisa_PRO4	Alpha-parvin	PARVA	J3KNQ4	Q9NVD7	5.1466	0.5744	XT NP A	2023ms1276	sprouting angiogenesis [GO:0002040]; outflow tract septum morphogenesis [GO:0003148]; establishment or maintenance of cell polarity [GO:0007163]; regulation of cell shape [GO:0008360]; heterotypic cell-cell adhesion [GO:0034113]; substrate adhesion-dependent cell spreading [GO:0034446]; negative regulation of catalytic activity [GO:0043086]; protein stabilization [GO:0050821]; cilium assembly [GO:0060271]; actin-mediated cell contraction [GO:0070252]; smooth muscle cell chemotaxis [GO:0071670]; actin cytoskeleton reorganization [GO:0031532]; cell projection assembly [GO:0030031]	protein kinase inhibitor activity [GO:0004860]; protein binding [GO:0005515]; cadherin binding [GO:0045296]; actin binding [GO:0003779]	nucleus [GO:0005634]; cytosol [GO:0005829]; plasma membrane [GO:0005886]; focal adhesion [GO:0005925]; Z disc [GO:0030018]; lamellipodium [GO:0030027]; actin cytoskeleton [GO:0015629]; cytoplasm [GO:0005737]
Nafisa_PRO3	Alpha-parvin	PARVA	J3KNQ4	Q9NVD7	5.0969	0.5264	XT NP A	2023ms1276	sprouting angiogenesis [GO:0002040]; outflow tract septum morphogenesis [GO:0003148]; establishment or maintenance of cell polarity [GO:0007163]; regulation of cell shape [GO:0008360]; heterotypic cell-cell adhesion [GO:0034113]; substrate adhesion-dependent cell spreading [GO:0034446]; negative regulation of catalytic activity [GO:0043086]; protein stabilization [GO:0050821]; cilium assembly [GO:0060271]; actin-mediated cell contraction [GO:0070252]; smooth muscle cell chemotaxis [GO:0071670]; actin cytoskeleton reorganization [GO:0031532]; cell projection assembly [GO:0030031]	protein kinase inhibitor activity [GO:0004860]; protein binding [GO:0005515]; cadherin binding [GO:0045296]; actin binding [GO:0003779]	nucleus [GO:0005634]; cytosol [GO:0005829]; plasma membrane [GO:0005886]; focal adhesion [GO:0005925]; Z disc [GO:0030018]; lamellipodium [GO:0030027]; actin cytoskeleton [GO:0015629]; cytoplasm [GO:0005737]
Nafisa_PRO2	Alpha-parvin	PARVA	J3KNQ4	Q9NVD7	5.0313	0.4795	XT NP A	2023ms1276	sprouting angiogenesis [GO:0002040]; outflow tract septum morphogenesis [GO:0003148]; establishment or maintenance of cell polarity [GO:0007163]; regulation of cell shape [GO:0008360]; heterotypic cell-cell adhesion [GO:0034113]; substrate adhesion-dependent cell spreading [GO:0034446]; negative regulation of catalytic activity [GO:0043086]; protein stabilization [GO:0050821]; cilium assembly [GO:0060271]; actin-mediated cell contraction [GO:0070252]; smooth muscle cell chemotaxis [GO:0071670]; actin cytoskeleton reorganization [GO:0031532]; cell projection assembly [GO:0030031]	protein kinase inhibitor activity [GO:0004860]; protein binding [GO:0005515]; cadherin binding [GO:0045296]; actin binding [GO:0003779]	nucleus [GO:0005634]; cytosol [GO:0005829]; plasma membrane [GO:0005886]; focal adhesion [GO:0005925]; Z disc [GO:0030018]; lamellipodium [GO:0030027]; actin cytoskeleton [GO:0015629]; cytoplasm [GO:0005737]
Nafisa_PRO1	Alpha-parvin	PARVA	J3KNQ4	Q9NVD7	5.0243	0.477	XT NP A	2023ms1276	sprouting angiogenesis [GO:0002040]; outflow tract septum morphogenesis [GO:0003148]; establishment or maintenance of cell polarity [GO:0007163]; regulation of cell shape [GO:0008360]; heterotypic cell-cell adhesion [GO:0034113]; substrate adhesion-dependent cell spreading [GO:0034446]; negative regulation of catalytic activity [GO:0043086]; protein stabilization [GO:0050821]; cilium assembly [GO:0060271]; actin-mediated cell contraction [GO:0070252]; smooth muscle cell chemotaxis [GO:0071670]; actin cytoskeleton reorganization [GO:0031532]; cell projection assembly [GO:0030031]	protein kinase inhibitor activity [GO:0004860]; protein binding [GO:0005515]; cadherin binding [GO:0045296]; actin binding [GO:0003779]	nucleus [GO:0005634]; cytosol [GO:0005829]; plasma membrane [GO:0005886]; focal adhesion [GO:0005925]; Z disc [GO:0030018]; lamellipodium [GO:0030027]; actin cytoskeleton [GO:0015629]; cytoplasm [GO:0005737]
Nafisa_SEN7	Nuclear pore glycoprotein p62	NUP62	A0A024QZF1	P37198	4.667	0.0543	XT NP A	2023ms1276	mitotic metaphase plate congression [GO:0007080]; centrosome cycle [GO:0007098]; mitotic centrosome separation [GO:0007100]; cell surface receptor signaling pathway [GO:0007166]; spermatogenesis [GO:0007283]; cell aging [GO:0007569]; cell death [GO:0008219]; negative regulation of cell population proliferation [GO:0008285]; regulation of signal transduction [GO:0009966]; negative regulation of epidermal growth factor receptor signaling pathway [GO:0042059]; regulation of protein import into nucleus [GO:0042306]; negative regulation of apoptotic process [GO:0043066]; negative regulation of programmed cell death [GO:0043069]; positive regulation of I-kappaB kinase/NF-kappaB signaling [GO:0043123]; negative regulation of MAP kinase activity [GO:0043407]; positive regulation of epidermal growth factor receptor signaling pathway [GO:0045742]; positive regulation of mitotic nuclear division [GO:0045840]; positive regulation of transcription, DNA-templated [GO:0045893]; regulation of Ras protein signal transduction [GO:0046578]; negative regulation of Ras protein signal transduction [GO:0046580]; positive regulation of centriole replication [GO:0046601]; mRNA transport [GO:0051028]; regulation of mitotic spindle organization [GO:0060236]; centriole assembly [GO:0098534]; positive regulation of mitotic cytokinetic process [GO:1903438]; positive regulation of protein localization to centrosome [GO:1904781]; protein import into nucleus [GO:0006606]; RNA export from nucleus [GO:0006405]	chromatin binding [GO:0003682]; protein binding [GO:0005515]; kinesin binding [GO:0019894]; signaling receptor complex adaptor activity [GO:0030159]; Hsp70 protein binding [GO:0030544]; SH2 domain binding [GO:0042169]; ubiquitin binding [GO:0043130]; protein-containing complex binding [GO:0044877]; PTB domain binding [GO:0051425]; Hsp90 protein binding [GO:0051879]; phospholipid binding [GO:0005543]; structural constituent of nuclear pore [GO:0017056]	spindle pole [GO:0000922]; nuclear envelope [GO:0005635]; annulate lamellae [GO:0005642]; nucleoplasm [GO:0005654]; cytoplasm [GO:0005737]; centrosome [GO:0005813]; nuclear membrane [GO:0031965]; mitotic spindle [GO:0072686]; Flemming body [GO:0090543]; nuclear pore [GO:0005643]; ribonucleoprotein complex [GO:1990904]; nuclear pore central transport channel [GO:0044613]
Nafisa_SEN6	Nuclear pore glycoprotein p62	NUP62	A0A024QZF1	P37198	4.6494	0.0223	XT NP A	2023ms1276	mitotic metaphase plate congression [GO:0007080]; centrosome cycle [GO:0007098]; mitotic centrosome separation [GO:0007100]; cell surface receptor signaling pathway [GO:0007166]; spermatogenesis [GO:0007283]; cell aging [GO:0007569]; cell death [GO:0008219]; negative regulation of cell population proliferation [GO:0008285]; regulation of signal transduction [GO:0009966]; negative regulation of epidermal growth factor receptor signaling pathway [GO:0042059]; regulation of protein import into nucleus [GO:0042306]; negative regulation of apoptotic process [GO:0043066]; negative regulation of programmed cell death [GO:0043069]; positive regulation of I-kappaB kinase/NF-kappaB signaling [GO:0043123]; negative regulation of MAP kinase activity [GO:0043407]; positive regulation of epidermal growth factor receptor signaling pathway [GO:0045742]; positive regulation of mitotic nuclear division [GO:0045840]; positive regulation of transcription, DNA-templated [GO:0045893]; regulation of Ras protein signal transduction [GO:0046578]; negative regulation of Ras protein signal transduction [GO:0046580]; positive regulation of centriole replication [GO:0046601]; mRNA transport [GO:0051028]; regulation of mitotic spindle organization [GO:0060236]; centriole assembly [GO:0098534]; positive regulation of mitotic cytokinetic process [GO:1903438]; positive regulation of protein localization to centrosome [GO:1904781]; protein import into nucleus [GO:0006606]; RNA export from nucleus [GO:0006405]	chromatin binding [GO:0003682]; protein binding [GO:0005515]; kinesin binding [GO:0019894]; signaling receptor complex adaptor activity [GO:0030159]; Hsp70 protein binding [GO:0030544]; SH2 domain binding [GO:0042169]; ubiquitin binding [GO:0043130]; protein-containing complex binding [GO:0044877]; PTB domain binding [GO:0051425]; Hsp90 protein binding [GO:0051879]; phospholipid binding [GO:0005543]; structural constituent of nuclear pore [GO:0017056]	spindle pole [GO:0000922]; nuclear envelope [GO:0005635]; annulate lamellae [GO:0005642]; nucleoplasm [GO:0005654]; cytoplasm [GO:0005737]; centrosome [GO:0005813]; nuclear membrane [GO:0031965]; mitotic spindle [GO:0072686]; Flemming body [GO:0090543]; nuclear pore [GO:0005643]; ribonucleoprotein complex [GO:1990904]; nuclear pore central transport channel [GO:0044613]
Nafisa_SEN5	Nuclear pore glycoprotein p62	NUP62	A0A024QZF1	P37198	4.7373	0.0842	XT NP A	2023ms1276	mitotic metaphase plate congression [GO:0007080]; centrosome cycle [GO:0007098]; mitotic centrosome separation [GO:0007100]; cell surface receptor signaling pathway [GO:0007166]; spermatogenesis [GO:0007283]; cell aging [GO:0007569]; cell death [GO:0008219]; negative regulation of cell population proliferation [GO:0008285]; regulation of signal transduction [GO:0009966]; negative regulation of epidermal growth factor receptor signaling pathway [GO:0042059]; regulation of protein import into nucleus [GO:0042306]; negative regulation of apoptotic process [GO:0043066]; negative regulation of programmed cell death [GO:0043069]; positive regulation of I-kappaB kinase/NF-kappaB signaling [GO:0043123]; negative regulation of MAP kinase activity [GO:0043407]; positive regulation of epidermal growth factor receptor signaling pathway [GO:0045742]; positive regulation of mitotic nuclear division [GO:0045840]; positive regulation of transcription, DNA-templated [GO:0045893]; regulation of Ras protein signal transduction [GO:0046578]; negative regulation of Ras protein signal transduction [GO:0046580]; positive regulation of centriole replication [GO:0046601]; mRNA transport [GO:0051028]; regulation of mitotic spindle organization [GO:0060236]; centriole assembly [GO:0098534]; positive regulation of mitotic cytokinetic process [GO:1903438]; positive regulation of protein localization to centrosome [GO:1904781]; protein import into nucleus [GO:0006606]; RNA export from nucleus [GO:0006405]	chromatin binding [GO:0003682]; protein binding [GO:0005515]; kinesin binding [GO:0019894]; signaling receptor complex adaptor activity [GO:0030159]; Hsp70 protein binding [GO:0030544]; SH2 domain binding [GO:0042169]; ubiquitin binding [GO:0043130]; protein-containing complex binding [GO:0044877]; PTB domain binding [GO:0051425]; Hsp90 protein binding [GO:0051879]; phospholipid binding [GO:0005543]; structural constituent of nuclear pore [GO:0017056]	spindle pole [GO:0000922]; nuclear envelope [GO:0005635]; annulate lamellae [GO:0005642]; nucleoplasm [GO:0005654]; cytoplasm [GO:0005737]; centrosome [GO:0005813]; nuclear membrane [GO:0031965]; mitotic spindle [GO:0072686]; Flemming body [GO:0090543]; nuclear pore [GO:0005643]; ribonucleoprotein complex [GO:1990904]; nuclear pore central transport channel [GO:0044613]
Nafisa_SEN4	Nuclear pore glycoprotein p62	NUP62	A0A024QZF1	P37198	4.6811	0.0608	XT NP A	2023ms1276	mitotic metaphase plate congression [GO:0007080]; centrosome cycle [GO:0007098]; mitotic centrosome separation [GO:0007100]; cell surface receptor signaling pathway [GO:0007166]; spermatogenesis [GO:0007283]; cell aging [GO:0007569]; cell death [GO:0008219]; negative regulation of cell population proliferation [GO:0008285]; regulation of signal transduction [GO:0009966]; negative regulation of epidermal growth factor receptor signaling pathway [GO:0042059]; regulation of protein import into nucleus [GO:0042306]; negative regulation of apoptotic process [GO:0043066]; negative regulation of programmed cell death [GO:0043069]; positive regulation of I-kappaB kinase/NF-kappaB signaling [GO:0043123]; negative regulation of MAP kinase activity [GO:0043407]; positive regulation of epidermal growth factor receptor signaling pathway [GO:0045742]; positive regulation of mitotic nuclear division [GO:0045840]; positive regulation of transcription, DNA-templated [GO:0045893]; regulation of Ras protein signal transduction [GO:0046578]; negative regulation of Ras protein signal transduction [GO:0046580]; positive regulation of centriole replication [GO:0046601]; mRNA transport [GO:0051028]; regulation of mitotic spindle organization [GO:0060236]; centriole assembly [GO:0098534]; positive regulation of mitotic cytokinetic process [GO:1903438]; positive regulation of protein localization to centrosome [GO:1904781]; protein import into nucleus [GO:0006606]; RNA export from nucleus [GO:0006405]	chromatin binding [GO:0003682]; protein binding [GO:0005515]; kinesin binding [GO:0019894]; signaling receptor complex adaptor activity [GO:0030159]; Hsp70 protein binding [GO:0030544]; SH2 domain binding [GO:0042169]; ubiquitin binding [GO:0043130]; protein-containing complex binding [GO:0044877]; PTB domain binding [GO:0051425]; Hsp90 protein binding [GO:0051879]; phospholipid binding [GO:0005543]; structural constituent of nuclear pore [GO:0017056]	spindle pole [GO:0000922]; nuclear envelope [GO:0005635]; annulate lamellae [GO:0005642]; nucleoplasm [GO:0005654]; cytoplasm [GO:0005737]; centrosome [GO:0005813]; nuclear membrane [GO:0031965]; mitotic spindle [GO:0072686]; Flemming body [GO:0090543]; nuclear pore [GO:0005643]; ribonucleoprotein complex [GO:1990904]; nuclear pore central transport channel [GO:0044613]
Nafisa_SEN3	Nuclear pore glycoprotein p62	NUP62	A0A024QZF1	P37198	4.6132	-0.0065	XT NP A	2023ms1276	mitotic metaphase plate congression [GO:0007080]; centrosome cycle [GO:0007098]; mitotic centrosome separation [GO:0007100]; cell surface receptor signaling pathway [GO:0007166]; spermatogenesis [GO:0007283]; cell aging [GO:0007569]; cell death [GO:0008219]; negative regulation of cell population proliferation [GO:0008285]; regulation of signal transduction [GO:0009966]; negative regulation of epidermal growth factor receptor signaling pathway [GO:0042059]; regulation of protein import into nucleus [GO:0042306]; negative regulation of apoptotic process [GO:0043066]; negative regulation of programmed cell death [GO:0043069]; positive regulation of I-kappaB kinase/NF-kappaB signaling [GO:0043123]; negative regulation of MAP kinase activity [GO:0043407]; positive regulation of epidermal growth factor receptor signaling pathway [GO:0045742]; positive regulation of mitotic nuclear division [GO:0045840]; positive regulation of transcription, DNA-templated [GO:0045893]; regulation of Ras protein signal transduction [GO:0046578]; negative regulation of Ras protein signal transduction [GO:0046580]; positive regulation of centriole replication [GO:0046601]; mRNA transport [GO:0051028]; regulation of mitotic spindle organization [GO:0060236]; centriole assembly [GO:0098534]; positive regulation of mitotic cytokinetic process [GO:1903438]; positive regulation of protein localization to centrosome [GO:1904781]; protein import into nucleus [GO:0006606]; RNA export from nucleus [GO:0006405]	chromatin binding [GO:0003682]; protein binding [GO:0005515]; kinesin binding [GO:0019894]; signaling receptor complex adaptor activity [GO:0030159]; Hsp70 protein binding [GO:0030544]; SH2 domain binding [GO:0042169]; ubiquitin binding [GO:0043130]; protein-containing complex binding [GO:0044877]; PTB domain binding [GO:0051425]; Hsp90 protein binding [GO:0051879]; phospholipid binding [GO:0005543]; structural constituent of nuclear pore [GO:0017056]	spindle pole [GO:0000922]; nuclear envelope [GO:0005635]; annulate lamellae [GO:0005642]; nucleoplasm [GO:0005654]; cytoplasm [GO:0005737]; centrosome [GO:0005813]; nuclear membrane [GO:0031965]; mitotic spindle [GO:0072686]; Flemming body [GO:0090543]; nuclear pore [GO:0005643]; ribonucleoprotein complex [GO:1990904]; nuclear pore central transport channel [GO:0044613]
Nafisa_SEN2	Nuclear pore glycoprotein p62	NUP62	A0A024QZF1	P37198	4.6658	0.0329	XT NP A	2023ms1276	mitotic metaphase plate congression [GO:0007080]; centrosome cycle [GO:0007098]; mitotic centrosome separation [GO:0007100]; cell surface receptor signaling pathway [GO:0007166]; spermatogenesis [GO:0007283]; cell aging [GO:0007569]; cell death [GO:0008219]; negative regulation of cell population proliferation [GO:0008285]; regulation of signal transduction [GO:0009966]; negative regulation of epidermal growth factor receptor signaling pathway [GO:0042059]; regulation of protein import into nucleus [GO:0042306]; negative regulation of apoptotic process [GO:0043066]; negative regulation of programmed cell death [GO:0043069]; positive regulation of I-kappaB kinase/NF-kappaB signaling [GO:0043123]; negative regulation of MAP kinase activity [GO:0043407]; positive regulation of epidermal growth factor receptor signaling pathway [GO:0045742]; positive regulation of mitotic nuclear division [GO:0045840]; positive regulation of transcription, DNA-templated [GO:0045893]; regulation of Ras protein signal transduction [GO:0046578]; negative regulation of Ras protein signal transduction [GO:0046580]; positive regulation of centriole replication [GO:0046601]; mRNA transport [GO:0051028]; regulation of mitotic spindle organization [GO:0060236]; centriole assembly [GO:0098534]; positive regulation of mitotic cytokinetic process [GO:1903438]; positive regulation of protein localization to centrosome [GO:1904781]; protein import into nucleus [GO:0006606]; RNA export from nucleus [GO:0006405]	chromatin binding [GO:0003682]; protein binding [GO:0005515]; kinesin binding [GO:0019894]; signaling receptor complex adaptor activity [GO:0030159]; Hsp70 protein binding [GO:0030544]; SH2 domain binding [GO:0042169]; ubiquitin binding [GO:0043130]; protein-containing complex binding [GO:0044877]; PTB domain binding [GO:0051425]; Hsp90 protein binding [GO:0051879]; phospholipid binding [GO:0005543]; structural constituent of nuclear pore [GO:0017056]	spindle pole [GO:0000922]; nuclear envelope [GO:0005635]; annulate lamellae [GO:0005642]; nucleoplasm [GO:0005654]; cytoplasm [GO:0005737]; centrosome [GO:0005813]; nuclear membrane [GO:0031965]; mitotic spindle [GO:0072686]; Flemming body [GO:0090543]; nuclear pore [GO:0005643]; ribonucleoprotein complex [GO:1990904]; nuclear pore central transport channel [GO:0044613]
Nafisa_SEN1	Nuclear pore glycoprotein p62	NUP62	A0A024QZF1	P37198	4.6967	0.079	XT NP A	2023ms1276	mitotic metaphase plate congression [GO:0007080]; centrosome cycle [GO:0007098]; mitotic centrosome separation [GO:0007100]; cell surface receptor signaling pathway [GO:0007166]; spermatogenesis [GO:0007283]; cell aging [GO:0007569]; cell death [GO:0008219]; negative regulation of cell population proliferation [GO:0008285]; regulation of signal transduction [GO:0009966]; negative regulation of epidermal growth factor receptor signaling pathway [GO:0042059]; regulation of protein import into nucleus [GO:0042306]; negative regulation of apoptotic process [GO:0043066]; negative regulation of programmed cell death [GO:0043069]; positive regulation of I-kappaB kinase/NF-kappaB signaling [GO:0043123]; negative regulation of MAP kinase activity [GO:0043407]; positive regulation of epidermal growth factor receptor signaling pathway [GO:0045742]; positive regulation of mitotic nuclear division [GO:0045840]; positive regulation of transcription, DNA-templated [GO:0045893]; regulation of Ras protein signal transduction [GO:0046578]; negative regulation of Ras protein signal transduction [GO:0046580]; positive regulation of centriole replication [GO:0046601]; mRNA transport [GO:0051028]; regulation of mitotic spindle organization [GO:0060236]; centriole assembly [GO:0098534]; positive regulation of mitotic cytokinetic process [GO:1903438]; positive regulation of protein localization to centrosome [GO:1904781]; protein import into nucleus [GO:0006606]; RNA export from nucleus [GO:0006405]	chromatin binding [GO:0003682]; protein binding [GO:0005515]; kinesin binding [GO:0019894]; signaling receptor complex adaptor activity [GO:0030159]; Hsp70 protein binding [GO:0030544]; SH2 domain binding [GO:0042169]; ubiquitin binding [GO:0043130]; protein-containing complex binding [GO:0044877]; PTB domain binding [GO:0051425]; Hsp90 protein binding [GO:0051879]; phospholipid binding [GO:0005543]; structural constituent of nuclear pore [GO:0017056]	spindle pole [GO:0000922]; nuclear envelope [GO:0005635]; annulate lamellae [GO:0005642]; nucleoplasm [GO:0005654]; cytoplasm [GO:0005737]; centrosome [GO:0005813]; nuclear membrane [GO:0031965]; mitotic spindle [GO:0072686]; Flemming body [GO:0090543]; nuclear pore [GO:0005643]; ribonucleoprotein complex [GO:1990904]; nuclear pore central transport channel [GO:0044613]
Nafisa_PRO7	Nuclear pore glycoprotein p62	NUP62	A0A024QZF1	P37198	4.1949	-0.36	XT NP A	2023ms1276	mitotic metaphase plate congression [GO:0007080]; centrosome cycle [GO:0007098]; mitotic centrosome separation [GO:0007100]; cell surface receptor signaling pathway [GO:0007166]; spermatogenesis [GO:0007283]; cell aging [GO:0007569]; cell death [GO:0008219]; negative regulation of cell population proliferation [GO:0008285]; regulation of signal transduction [GO:0009966]; negative regulation of epidermal growth factor receptor signaling pathway [GO:0042059]; regulation of protein import into nucleus [GO:0042306]; negative regulation of apoptotic process [GO:0043066]; negative regulation of programmed cell death [GO:0043069]; positive regulation of I-kappaB kinase/NF-kappaB signaling [GO:0043123]; negative regulation of MAP kinase activity [GO:0043407]; positive regulation of epidermal growth factor receptor signaling pathway [GO:0045742]; positive regulation of mitotic nuclear division [GO:0045840]; positive regulation of transcription, DNA-templated [GO:0045893]; regulation of Ras protein signal transduction [GO:0046578]; negative regulation of Ras protein signal transduction [GO:0046580]; positive regulation of centriole replication [GO:0046601]; mRNA transport [GO:0051028]; regulation of mitotic spindle organization [GO:0060236]; centriole assembly [GO:0098534]; positive regulation of mitotic cytokinetic process [GO:1903438]; positive regulation of protein localization to centrosome [GO:1904781]; protein import into nucleus [GO:0006606]; RNA export from nucleus [GO:0006405]	chromatin binding [GO:0003682]; protein binding [GO:0005515]; kinesin binding [GO:0019894]; signaling receptor complex adaptor activity [GO:0030159]; Hsp70 protein binding [GO:0030544]; SH2 domain binding [GO:0042169]; ubiquitin binding [GO:0043130]; protein-containing complex binding [GO:0044877]; PTB domain binding [GO:0051425]; Hsp90 protein binding [GO:0051879]; phospholipid binding [GO:0005543]; structural constituent of nuclear pore [GO:0017056]	spindle pole [GO:0000922]; nuclear envelope [GO:0005635]; annulate lamellae [GO:0005642]; nucleoplasm [GO:0005654]; cytoplasm [GO:0005737]; centrosome [GO:0005813]; nuclear membrane [GO:0031965]; mitotic spindle [GO:0072686]; Flemming body [GO:0090543]; nuclear pore [GO:0005643]; ribonucleoprotein complex [GO:1990904]; nuclear pore central transport channel [GO:0044613]
Nafisa_PRO6	Nuclear pore glycoprotein p62	NUP62	A0A024QZF1	P37198	4.2889	-0.2561	XT NP A	2023ms1276	mitotic metaphase plate congression [GO:0007080]; centrosome cycle [GO:0007098]; mitotic centrosome separation [GO:0007100]; cell surface receptor signaling pathway [GO:0007166]; spermatogenesis [GO:0007283]; cell aging [GO:0007569]; cell death [GO:0008219]; negative regulation of cell population proliferation [GO:0008285]; regulation of signal transduction [GO:0009966]; negative regulation of epidermal growth factor receptor signaling pathway [GO:0042059]; regulation of protein import into nucleus [GO:0042306]; negative regulation of apoptotic process [GO:0043066]; negative regulation of programmed cell death [GO:0043069]; positive regulation of I-kappaB kinase/NF-kappaB signaling [GO:0043123]; negative regulation of MAP kinase activity [GO:0043407]; positive regulation of epidermal growth factor receptor signaling pathway [GO:0045742]; positive regulation of mitotic nuclear division [GO:0045840]; positive regulation of transcription, DNA-templated [GO:0045893]; regulation of Ras protein signal transduction [GO:0046578]; negative regulation of Ras protein signal transduction [GO:0046580]; positive regulation of centriole replication [GO:0046601]; mRNA transport [GO:0051028]; regulation of mitotic spindle organization [GO:0060236]; centriole assembly [GO:0098534]; positive regulation of mitotic cytokinetic process [GO:1903438]; positive regulation of protein localization to centrosome [GO:1904781]; protein import into nucleus [GO:0006606]; RNA export from nucleus [GO:0006405]	chromatin binding [GO:0003682]; protein binding [GO:0005515]; kinesin binding [GO:0019894]; signaling receptor complex adaptor activity [GO:0030159]; Hsp70 protein binding [GO:0030544]; SH2 domain binding [GO:0042169]; ubiquitin binding [GO:0043130]; protein-containing complex binding [GO:0044877]; PTB domain binding [GO:0051425]; Hsp90 protein binding [GO:0051879]; phospholipid binding [GO:0005543]; structural constituent of nuclear pore [GO:0017056]	spindle pole [GO:0000922]; nuclear envelope [GO:0005635]; annulate lamellae [GO:0005642]; nucleoplasm [GO:0005654]; cytoplasm [GO:0005737]; centrosome [GO:0005813]; nuclear membrane [GO:0031965]; mitotic spindle [GO:0072686]; Flemming body [GO:0090543]; nuclear pore [GO:0005643]; ribonucleoprotein complex [GO:1990904]; nuclear pore central transport channel [GO:0044613]
Nafisa_PRO5	Nuclear pore glycoprotein p62	NUP62	A0A024QZF1	P37198	4.295	-0.2422	XT NP A	2023ms1276	mitotic metaphase plate congression [GO:0007080]; centrosome cycle [GO:0007098]; mitotic centrosome separation [GO:0007100]; cell surface receptor signaling pathway [GO:0007166]; spermatogenesis [GO:0007283]; cell aging [GO:0007569]; cell death [GO:0008219]; negative regulation of cell population proliferation [GO:0008285]; regulation of signal transduction [GO:0009966]; negative regulation of epidermal growth factor receptor signaling pathway [GO:0042059]; regulation of protein import into nucleus [GO:0042306]; negative regulation of apoptotic process [GO:0043066]; negative regulation of programmed cell death [GO:0043069]; positive regulation of I-kappaB kinase/NF-kappaB signaling [GO:0043123]; negative regulation of MAP kinase activity [GO:0043407]; positive regulation of epidermal growth factor receptor signaling pathway [GO:0045742]; positive regulation of mitotic nuclear division [GO:0045840]; positive regulation of transcription, DNA-templated [GO:0045893]; regulation of Ras protein signal transduction [GO:0046578]; negative regulation of Ras protein signal transduction [GO:0046580]; positive regulation of centriole replication [GO:0046601]; mRNA transport [GO:0051028]; regulation of mitotic spindle organization [GO:0060236]; centriole assembly [GO:0098534]; positive regulation of mitotic cytokinetic process [GO:1903438]; positive regulation of protein localization to centrosome [GO:1904781]; protein import into nucleus [GO:0006606]; RNA export from nucleus [GO:0006405]	chromatin binding [GO:0003682]; protein binding [GO:0005515]; kinesin binding [GO:0019894]; signaling receptor complex adaptor activity [GO:0030159]; Hsp70 protein binding [GO:0030544]; SH2 domain binding [GO:0042169]; ubiquitin binding [GO:0043130]; protein-containing complex binding [GO:0044877]; PTB domain binding [GO:0051425]; Hsp90 protein binding [GO:0051879]; phospholipid binding [GO:0005543]; structural constituent of nuclear pore [GO:0017056]	spindle pole [GO:0000922]; nuclear envelope [GO:0005635]; annulate lamellae [GO:0005642]; nucleoplasm [GO:0005654]; cytoplasm [GO:0005737]; centrosome [GO:0005813]; nuclear membrane [GO:0031965]; mitotic spindle [GO:0072686]; Flemming body [GO:0090543]; nuclear pore [GO:0005643]; ribonucleoprotein complex [GO:1990904]; nuclear pore central transport channel [GO:0044613]
Nafisa_PRO4	Nuclear pore glycoprotein p62	NUP62	A0A024QZF1	P37198	4.3111	-0.2611	XT NP A	2023ms1276	mitotic metaphase plate congression [GO:0007080]; centrosome cycle [GO:0007098]; mitotic centrosome separation [GO:0007100]; cell surface receptor signaling pathway [GO:0007166]; spermatogenesis [GO:0007283]; cell aging [GO:0007569]; cell death [GO:0008219]; negative regulation of cell population proliferation [GO:0008285]; regulation of signal transduction [GO:0009966]; negative regulation of epidermal growth factor receptor signaling pathway [GO:0042059]; regulation of protein import into nucleus [GO:0042306]; negative regulation of apoptotic process [GO:0043066]; negative regulation of programmed cell death [GO:0043069]; positive regulation of I-kappaB kinase/NF-kappaB signaling [GO:0043123]; negative regulation of MAP kinase activity [GO:0043407]; positive regulation of epidermal growth factor receptor signaling pathway [GO:0045742]; positive regulation of mitotic nuclear division [GO:0045840]; positive regulation of transcription, DNA-templated [GO:0045893]; regulation of Ras protein signal transduction [GO:0046578]; negative regulation of Ras protein signal transduction [GO:0046580]; positive regulation of centriole replication [GO:0046601]; mRNA transport [GO:0051028]; regulation of mitotic spindle organization [GO:0060236]; centriole assembly [GO:0098534]; positive regulation of mitotic cytokinetic process [GO:1903438]; positive regulation of protein localization to centrosome [GO:1904781]; protein import into nucleus [GO:0006606]; RNA export from nucleus [GO:0006405]	chromatin binding [GO:0003682]; protein binding [GO:0005515]; kinesin binding [GO:0019894]; signaling receptor complex adaptor activity [GO:0030159]; Hsp70 protein binding [GO:0030544]; SH2 domain binding [GO:0042169]; ubiquitin binding [GO:0043130]; protein-containing complex binding [GO:0044877]; PTB domain binding [GO:0051425]; Hsp90 protein binding [GO:0051879]; phospholipid binding [GO:0005543]; structural constituent of nuclear pore [GO:0017056]	spindle pole [GO:0000922]; nuclear envelope [GO:0005635]; annulate lamellae [GO:0005642]; nucleoplasm [GO:0005654]; cytoplasm [GO:0005737]; centrosome [GO:0005813]; nuclear membrane [GO:0031965]; mitotic spindle [GO:0072686]; Flemming body [GO:0090543]; nuclear pore [GO:0005643]; ribonucleoprotein complex [GO:1990904]; nuclear pore central transport channel [GO:0044613]
Nafisa_PRO3	Nuclear pore glycoprotein p62	NUP62	A0A024QZF1	P37198	4.3511	-0.2194	XT NP A	2023ms1276	mitotic metaphase plate congression [GO:0007080]; centrosome cycle [GO:0007098]; mitotic centrosome separation [GO:0007100]; cell surface receptor signaling pathway [GO:0007166]; spermatogenesis [GO:0007283]; cell aging [GO:0007569]; cell death [GO:0008219]; negative regulation of cell population proliferation [GO:0008285]; regulation of signal transduction [GO:0009966]; negative regulation of epidermal growth factor receptor signaling pathway [GO:0042059]; regulation of protein import into nucleus [GO:0042306]; negative regulation of apoptotic process [GO:0043066]; negative regulation of programmed cell death [GO:0043069]; positive regulation of I-kappaB kinase/NF-kappaB signaling [GO:0043123]; negative regulation of MAP kinase activity [GO:0043407]; positive regulation of epidermal growth factor receptor signaling pathway [GO:0045742]; positive regulation of mitotic nuclear division [GO:0045840]; positive regulation of transcription, DNA-templated [GO:0045893]; regulation of Ras protein signal transduction [GO:0046578]; negative regulation of Ras protein signal transduction [GO:0046580]; positive regulation of centriole replication [GO:0046601]; mRNA transport [GO:0051028]; regulation of mitotic spindle organization [GO:0060236]; centriole assembly [GO:0098534]; positive regulation of mitotic cytokinetic process [GO:1903438]; positive regulation of protein localization to centrosome [GO:1904781]; protein import into nucleus [GO:0006606]; RNA export from nucleus [GO:0006405]	chromatin binding [GO:0003682]; protein binding [GO:0005515]; kinesin binding [GO:0019894]; signaling receptor complex adaptor activity [GO:0030159]; Hsp70 protein binding [GO:0030544]; SH2 domain binding [GO:0042169]; ubiquitin binding [GO:0043130]; protein-containing complex binding [GO:0044877]; PTB domain binding [GO:0051425]; Hsp90 protein binding [GO:0051879]; phospholipid binding [GO:0005543]; structural constituent of nuclear pore [GO:0017056]	spindle pole [GO:0000922]; nuclear envelope [GO:0005635]; annulate lamellae [GO:0005642]; nucleoplasm [GO:0005654]; cytoplasm [GO:0005737]; centrosome [GO:0005813]; nuclear membrane [GO:0031965]; mitotic spindle [GO:0072686]; Flemming body [GO:0090543]; nuclear pore [GO:0005643]; ribonucleoprotein complex [GO:1990904]; nuclear pore central transport channel [GO:0044613]
Nafisa_PRO2	Nuclear pore glycoprotein p62	NUP62	A0A024QZF1	P37198	4.2975	-0.2543	XT NP A	2023ms1276	mitotic metaphase plate congression [GO:0007080]; centrosome cycle [GO:0007098]; mitotic centrosome separation [GO:0007100]; cell surface receptor signaling pathway [GO:0007166]; spermatogenesis [GO:0007283]; cell aging [GO:0007569]; cell death [GO:0008219]; negative regulation of cell population proliferation [GO:0008285]; regulation of signal transduction [GO:0009966]; negative regulation of epidermal growth factor receptor signaling pathway [GO:0042059]; regulation of protein import into nucleus [GO:0042306]; negative regulation of apoptotic process [GO:0043066]; negative regulation of programmed cell death [GO:0043069]; positive regulation of I-kappaB kinase/NF-kappaB signaling [GO:0043123]; negative regulation of MAP kinase activity [GO:0043407]; positive regulation of epidermal growth factor receptor signaling pathway [GO:0045742]; positive regulation of mitotic nuclear division [GO:0045840]; positive regulation of transcription, DNA-templated [GO:0045893]; regulation of Ras protein signal transduction [GO:0046578]; negative regulation of Ras protein signal transduction [GO:0046580]; positive regulation of centriole replication [GO:0046601]; mRNA transport [GO:0051028]; regulation of mitotic spindle organization [GO:0060236]; centriole assembly [GO:0098534]; positive regulation of mitotic cytokinetic process [GO:1903438]; positive regulation of protein localization to centrosome [GO:1904781]; protein import into nucleus [GO:0006606]; RNA export from nucleus [GO:0006405]	chromatin binding [GO:0003682]; protein binding [GO:0005515]; kinesin binding [GO:0019894]; signaling receptor complex adaptor activity [GO:0030159]; Hsp70 protein binding [GO:0030544]; SH2 domain binding [GO:0042169]; ubiquitin binding [GO:0043130]; protein-containing complex binding [GO:0044877]; PTB domain binding [GO:0051425]; Hsp90 protein binding [GO:0051879]; phospholipid binding [GO:0005543]; structural constituent of nuclear pore [GO:0017056]	spindle pole [GO:0000922]; nuclear envelope [GO:0005635]; annulate lamellae [GO:0005642]; nucleoplasm [GO:0005654]; cytoplasm [GO:0005737]; centrosome [GO:0005813]; nuclear membrane [GO:0031965]; mitotic spindle [GO:0072686]; Flemming body [GO:0090543]; nuclear pore [GO:0005643]; ribonucleoprotein complex [GO:1990904]; nuclear pore central transport channel [GO:0044613]
Nafisa_PRO1	Nuclear pore glycoprotein p62	NUP62	A0A024QZF1	P37198	4.207	-0.3403	XT NP A	2023ms1276	mitotic metaphase plate congression [GO:0007080]; centrosome cycle [GO:0007098]; mitotic centrosome separation [GO:0007100]; cell surface receptor signaling pathway [GO:0007166]; spermatogenesis [GO:0007283]; cell aging [GO:0007569]; cell death [GO:0008219]; negative regulation of cell population proliferation [GO:0008285]; regulation of signal transduction [GO:0009966]; negative regulation of epidermal growth factor receptor signaling pathway [GO:0042059]; regulation of protein import into nucleus [GO:0042306]; negative regulation of apoptotic process [GO:0043066]; negative regulation of programmed cell death [GO:0043069]; positive regulation of I-kappaB kinase/NF-kappaB signaling [GO:0043123]; negative regulation of MAP kinase activity [GO:0043407]; positive regulation of epidermal growth factor receptor signaling pathway [GO:0045742]; positive regulation of mitotic nuclear division [GO:0045840]; positive regulation of transcription, DNA-templated [GO:0045893]; regulation of Ras protein signal transduction [GO:0046578]; negative regulation of Ras protein signal transduction [GO:0046580]; positive regulation of centriole replication [GO:0046601]; mRNA transport [GO:0051028]; regulation of mitotic spindle organization [GO:0060236]; centriole assembly [GO:0098534]; positive regulation of mitotic cytokinetic process [GO:1903438]; positive regulation of protein localization to centrosome [GO:1904781]; protein import into nucleus [GO:0006606]; RNA export from nucleus [GO:0006405]	chromatin binding [GO:0003682]; protein binding [GO:0005515]; kinesin binding [GO:0019894]; signaling receptor complex adaptor activity [GO:0030159]; Hsp70 protein binding [GO:0030544]; SH2 domain binding [GO:0042169]; ubiquitin binding [GO:0043130]; protein-containing complex binding [GO:0044877]; PTB domain binding [GO:0051425]; Hsp90 protein binding [GO:0051879]; phospholipid binding [GO:0005543]; structural constituent of nuclear pore [GO:0017056]	spindle pole [GO:0000922]; nuclear envelope [GO:0005635]; annulate lamellae [GO:0005642]; nucleoplasm [GO:0005654]; cytoplasm [GO:0005737]; centrosome [GO:0005813]; nuclear membrane [GO:0031965]; mitotic spindle [GO:0072686]; Flemming body [GO:0090543]; nuclear pore [GO:0005643]; ribonucleoprotein complex [GO:1990904]; nuclear pore central transport channel [GO:0044613]
Nafisa_SEN7	60S ribosomal protein L5	RPL5	A2RUM7	P46777	6.2348	1.622	XT NP A	2023ms1276	ribosomal large subunit assembly [GO:0000027]; cytoplasmic translation [GO:0002181]; rRNA processing [GO:0006364]; translation [GO:0006412]; positive regulation of gene expression [GO:0010628]; ribosomal large subunit biogenesis [GO:0042273]; positive regulation of translation [GO:0045727]; protein stabilization [GO:0050821]; regulation of signal transduction by p53 class mediator [GO:1901796]; negative regulation of ubiquitin protein ligase activity [GO:1904667]; negative regulation of ubiquitin-dependent protein catabolic process [GO:2000059]; negative regulation of protein neddylation [GO:2000435]	RNA binding [GO:0003723]; mRNA 3'-UTR binding [GO:0003730]; structural constituent of ribosome [GO:0003735]; protein binding [GO:0005515]; 5S rRNA binding [GO:0008097]; ubiquitin protein ligase binding [GO:0031625]; mRNA 5'-UTR binding [GO:0048027]; ubiquitin ligase inhibitor activity [GO:1990948]	nucleus [GO:0005634]; nucleoplasm [GO:0005654]; nucleolus [GO:0005730]; cytoplasm [GO:0005737]; endoplasmic reticulum [GO:0005783]; cytosol [GO:0005829]; focal adhesion [GO:0005925]; membrane [GO:0016020]; cytosolic ribosome [GO:0022626]; synapse [GO:0045202]; extracellular exosome [GO:0070062]; cytosolic large ribosomal subunit [GO:0022625]; protein-containing complex [GO:0032991]; ribonucleoprotein complex [GO:1990904]
Nafisa_SEN6	60S ribosomal protein L5	RPL5	A2RUM7	P46777	6.2718	1.6447	XT NP A	2023ms1276	ribosomal large subunit assembly [GO:0000027]; cytoplasmic translation [GO:0002181]; rRNA processing [GO:0006364]; translation [GO:0006412]; positive regulation of gene expression [GO:0010628]; ribosomal large subunit biogenesis [GO:0042273]; positive regulation of translation [GO:0045727]; protein stabilization [GO:0050821]; regulation of signal transduction by p53 class mediator [GO:1901796]; negative regulation of ubiquitin protein ligase activity [GO:1904667]; negative regulation of ubiquitin-dependent protein catabolic process [GO:2000059]; negative regulation of protein neddylation [GO:2000435]	RNA binding [GO:0003723]; mRNA 3'-UTR binding [GO:0003730]; structural constituent of ribosome [GO:0003735]; protein binding [GO:0005515]; 5S rRNA binding [GO:0008097]; ubiquitin protein ligase binding [GO:0031625]; mRNA 5'-UTR binding [GO:0048027]; ubiquitin ligase inhibitor activity [GO:1990948]	nucleus [GO:0005634]; nucleoplasm [GO:0005654]; nucleolus [GO:0005730]; cytoplasm [GO:0005737]; endoplasmic reticulum [GO:0005783]; cytosol [GO:0005829]; focal adhesion [GO:0005925]; membrane [GO:0016020]; cytosolic ribosome [GO:0022626]; synapse [GO:0045202]; extracellular exosome [GO:0070062]; cytosolic large ribosomal subunit [GO:0022625]; protein-containing complex [GO:0032991]; ribonucleoprotein complex [GO:1990904]
Nafisa_SEN5	60S ribosomal protein L5	RPL5	A2RUM7	P46777	6.3087	1.6556	XT NP A	2023ms1276	ribosomal large subunit assembly [GO:0000027]; cytoplasmic translation [GO:0002181]; rRNA processing [GO:0006364]; translation [GO:0006412]; positive regulation of gene expression [GO:0010628]; ribosomal large subunit biogenesis [GO:0042273]; positive regulation of translation [GO:0045727]; protein stabilization [GO:0050821]; regulation of signal transduction by p53 class mediator [GO:1901796]; negative regulation of ubiquitin protein ligase activity [GO:1904667]; negative regulation of ubiquitin-dependent protein catabolic process [GO:2000059]; negative regulation of protein neddylation [GO:2000435]	RNA binding [GO:0003723]; mRNA 3'-UTR binding [GO:0003730]; structural constituent of ribosome [GO:0003735]; protein binding [GO:0005515]; 5S rRNA binding [GO:0008097]; ubiquitin protein ligase binding [GO:0031625]; mRNA 5'-UTR binding [GO:0048027]; ubiquitin ligase inhibitor activity [GO:1990948]	nucleus [GO:0005634]; nucleoplasm [GO:0005654]; nucleolus [GO:0005730]; cytoplasm [GO:0005737]; endoplasmic reticulum [GO:0005783]; cytosol [GO:0005829]; focal adhesion [GO:0005925]; membrane [GO:0016020]; cytosolic ribosome [GO:0022626]; synapse [GO:0045202]; extracellular exosome [GO:0070062]; cytosolic large ribosomal subunit [GO:0022625]; protein-containing complex [GO:0032991]; ribonucleoprotein complex [GO:1990904]
Nafisa_SEN4	60S ribosomal protein L5	RPL5	A2RUM7	P46777	6.2348	1.6145	XT NP A	2023ms1276	ribosomal large subunit assembly [GO:0000027]; cytoplasmic translation [GO:0002181]; rRNA processing [GO:0006364]; translation [GO:0006412]; positive regulation of gene expression [GO:0010628]; ribosomal large subunit biogenesis [GO:0042273]; positive regulation of translation [GO:0045727]; protein stabilization [GO:0050821]; regulation of signal transduction by p53 class mediator [GO:1901796]; negative regulation of ubiquitin protein ligase activity [GO:1904667]; negative regulation of ubiquitin-dependent protein catabolic process [GO:2000059]; negative regulation of protein neddylation [GO:2000435]	RNA binding [GO:0003723]; mRNA 3'-UTR binding [GO:0003730]; structural constituent of ribosome [GO:0003735]; protein binding [GO:0005515]; 5S rRNA binding [GO:0008097]; ubiquitin protein ligase binding [GO:0031625]; mRNA 5'-UTR binding [GO:0048027]; ubiquitin ligase inhibitor activity [GO:1990948]	nucleus [GO:0005634]; nucleoplasm [GO:0005654]; nucleolus [GO:0005730]; cytoplasm [GO:0005737]; endoplasmic reticulum [GO:0005783]; cytosol [GO:0005829]; focal adhesion [GO:0005925]; membrane [GO:0016020]; cytosolic ribosome [GO:0022626]; synapse [GO:0045202]; extracellular exosome [GO:0070062]; cytosolic large ribosomal subunit [GO:0022625]; protein-containing complex [GO:0032991]; ribonucleoprotein complex [GO:1990904]
Nafisa_SEN3	60S ribosomal protein L5	RPL5	A2RUM7	P46777	6.2547	1.635	XT NP A	2023ms1276	ribosomal large subunit assembly [GO:0000027]; cytoplasmic translation [GO:0002181]; rRNA processing [GO:0006364]; translation [GO:0006412]; positive regulation of gene expression [GO:0010628]; ribosomal large subunit biogenesis [GO:0042273]; positive regulation of translation [GO:0045727]; protein stabilization [GO:0050821]; regulation of signal transduction by p53 class mediator [GO:1901796]; negative regulation of ubiquitin protein ligase activity [GO:1904667]; negative regulation of ubiquitin-dependent protein catabolic process [GO:2000059]; negative regulation of protein neddylation [GO:2000435]	RNA binding [GO:0003723]; mRNA 3'-UTR binding [GO:0003730]; structural constituent of ribosome [GO:0003735]; protein binding [GO:0005515]; 5S rRNA binding [GO:0008097]; ubiquitin protein ligase binding [GO:0031625]; mRNA 5'-UTR binding [GO:0048027]; ubiquitin ligase inhibitor activity [GO:1990948]	nucleus [GO:0005634]; nucleoplasm [GO:0005654]; nucleolus [GO:0005730]; cytoplasm [GO:0005737]; endoplasmic reticulum [GO:0005783]; cytosol [GO:0005829]; focal adhesion [GO:0005925]; membrane [GO:0016020]; cytosolic ribosome [GO:0022626]; synapse [GO:0045202]; extracellular exosome [GO:0070062]; cytosolic large ribosomal subunit [GO:0022625]; protein-containing complex [GO:0032991]; ribonucleoprotein complex [GO:1990904]
Nafisa_SEN2	60S ribosomal protein L5	RPL5	A2RUM7	P46777	6.2945	1.6616	XT NP A	2023ms1276	ribosomal large subunit assembly [GO:0000027]; cytoplasmic translation [GO:0002181]; rRNA processing [GO:0006364]; translation [GO:0006412]; positive regulation of gene expression [GO:0010628]; ribosomal large subunit biogenesis [GO:0042273]; positive regulation of translation [GO:0045727]; protein stabilization [GO:0050821]; regulation of signal transduction by p53 class mediator [GO:1901796]; negative regulation of ubiquitin protein ligase activity [GO:1904667]; negative regulation of ubiquitin-dependent protein catabolic process [GO:2000059]; negative regulation of protein neddylation [GO:2000435]	RNA binding [GO:0003723]; mRNA 3'-UTR binding [GO:0003730]; structural constituent of ribosome [GO:0003735]; protein binding [GO:0005515]; 5S rRNA binding [GO:0008097]; ubiquitin protein ligase binding [GO:0031625]; mRNA 5'-UTR binding [GO:0048027]; ubiquitin ligase inhibitor activity [GO:1990948]	nucleus [GO:0005634]; nucleoplasm [GO:0005654]; nucleolus [GO:0005730]; cytoplasm [GO:0005737]; endoplasmic reticulum [GO:0005783]; cytosol [GO:0005829]; focal adhesion [GO:0005925]; membrane [GO:0016020]; cytosolic ribosome [GO:0022626]; synapse [GO:0045202]; extracellular exosome [GO:0070062]; cytosolic large ribosomal subunit [GO:0022625]; protein-containing complex [GO:0032991]; ribonucleoprotein complex [GO:1990904]
Nafisa_SEN1	60S ribosomal protein L5	RPL5	A2RUM7	P46777	6.2402	1.6225	XT NP A	2023ms1276	ribosomal large subunit assembly [GO:0000027]; cytoplasmic translation [GO:0002181]; rRNA processing [GO:0006364]; translation [GO:0006412]; positive regulation of gene expression [GO:0010628]; ribosomal large subunit biogenesis [GO:0042273]; positive regulation of translation [GO:0045727]; protein stabilization [GO:0050821]; regulation of signal transduction by p53 class mediator [GO:1901796]; negative regulation of ubiquitin protein ligase activity [GO:1904667]; negative regulation of ubiquitin-dependent protein catabolic process [GO:2000059]; negative regulation of protein neddylation [GO:2000435]	RNA binding [GO:0003723]; mRNA 3'-UTR binding [GO:0003730]; structural constituent of ribosome [GO:0003735]; protein binding [GO:0005515]; 5S rRNA binding [GO:0008097]; ubiquitin protein ligase binding [GO:0031625]; mRNA 5'-UTR binding [GO:0048027]; ubiquitin ligase inhibitor activity [GO:1990948]	nucleus [GO:0005634]; nucleoplasm [GO:0005654]; nucleolus [GO:0005730]; cytoplasm [GO:0005737]; endoplasmic reticulum [GO:0005783]; cytosol [GO:0005829]; focal adhesion [GO:0005925]; membrane [GO:0016020]; cytosolic ribosome [GO:0022626]; synapse [GO:0045202]; extracellular exosome [GO:0070062]; cytosolic large ribosomal subunit [GO:0022625]; protein-containing complex [GO:0032991]; ribonucleoprotein complex [GO:1990904]
Nafisa_PRO7	60S ribosomal protein L5	RPL5	A2RUM7	P46777	5.7954	1.2405	XT NP A	2023ms1276	ribosomal large subunit assembly [GO:0000027]; cytoplasmic translation [GO:0002181]; rRNA processing [GO:0006364]; translation [GO:0006412]; positive regulation of gene expression [GO:0010628]; ribosomal large subunit biogenesis [GO:0042273]; positive regulation of translation [GO:0045727]; protein stabilization [GO:0050821]; regulation of signal transduction by p53 class mediator [GO:1901796]; negative regulation of ubiquitin protein ligase activity [GO:1904667]; negative regulation of ubiquitin-dependent protein catabolic process [GO:2000059]; negative regulation of protein neddylation [GO:2000435]	RNA binding [GO:0003723]; mRNA 3'-UTR binding [GO:0003730]; structural constituent of ribosome [GO:0003735]; protein binding [GO:0005515]; 5S rRNA binding [GO:0008097]; ubiquitin protein ligase binding [GO:0031625]; mRNA 5'-UTR binding [GO:0048027]; ubiquitin ligase inhibitor activity [GO:1990948]	nucleus [GO:0005634]; nucleoplasm [GO:0005654]; nucleolus [GO:0005730]; cytoplasm [GO:0005737]; endoplasmic reticulum [GO:0005783]; cytosol [GO:0005829]; focal adhesion [GO:0005925]; membrane [GO:0016020]; cytosolic ribosome [GO:0022626]; synapse [GO:0045202]; extracellular exosome [GO:0070062]; cytosolic large ribosomal subunit [GO:0022625]; protein-containing complex [GO:0032991]; ribonucleoprotein complex [GO:1990904]
Nafisa_PRO6	60S ribosomal protein L5	RPL5	A2RUM7	P46777	5.7634	1.2184	XT NP A	2023ms1276	ribosomal large subunit assembly [GO:0000027]; cytoplasmic translation [GO:0002181]; rRNA processing [GO:0006364]; translation [GO:0006412]; positive regulation of gene expression [GO:0010628]; ribosomal large subunit biogenesis [GO:0042273]; positive regulation of translation [GO:0045727]; protein stabilization [GO:0050821]; regulation of signal transduction by p53 class mediator [GO:1901796]; negative regulation of ubiquitin protein ligase activity [GO:1904667]; negative regulation of ubiquitin-dependent protein catabolic process [GO:2000059]; negative regulation of protein neddylation [GO:2000435]	RNA binding [GO:0003723]; mRNA 3'-UTR binding [GO:0003730]; structural constituent of ribosome [GO:0003735]; protein binding [GO:0005515]; 5S rRNA binding [GO:0008097]; ubiquitin protein ligase binding [GO:0031625]; mRNA 5'-UTR binding [GO:0048027]; ubiquitin ligase inhibitor activity [GO:1990948]	nucleus [GO:0005634]; nucleoplasm [GO:0005654]; nucleolus [GO:0005730]; cytoplasm [GO:0005737]; endoplasmic reticulum [GO:0005783]; cytosol [GO:0005829]; focal adhesion [GO:0005925]; membrane [GO:0016020]; cytosolic ribosome [GO:0022626]; synapse [GO:0045202]; extracellular exosome [GO:0070062]; cytosolic large ribosomal subunit [GO:0022625]; protein-containing complex [GO:0032991]; ribonucleoprotein complex [GO:1990904]
Nafisa_PRO5	60S ribosomal protein L5	RPL5	A2RUM7	P46777	5.7631	1.2259	XT NP A	2023ms1276	ribosomal large subunit assembly [GO:0000027]; cytoplasmic translation [GO:0002181]; rRNA processing [GO:0006364]; translation [GO:0006412]; positive regulation of gene expression [GO:0010628]; ribosomal large subunit biogenesis [GO:0042273]; positive regulation of translation [GO:0045727]; protein stabilization [GO:0050821]; regulation of signal transduction by p53 class mediator [GO:1901796]; negative regulation of ubiquitin protein ligase activity [GO:1904667]; negative regulation of ubiquitin-dependent protein catabolic process [GO:2000059]; negative regulation of protein neddylation [GO:2000435]	RNA binding [GO:0003723]; mRNA 3'-UTR binding [GO:0003730]; structural constituent of ribosome [GO:0003735]; protein binding [GO:0005515]; 5S rRNA binding [GO:0008097]; ubiquitin protein ligase binding [GO:0031625]; mRNA 5'-UTR binding [GO:0048027]; ubiquitin ligase inhibitor activity [GO:1990948]	nucleus [GO:0005634]; nucleoplasm [GO:0005654]; nucleolus [GO:0005730]; cytoplasm [GO:0005737]; endoplasmic reticulum [GO:0005783]; cytosol [GO:0005829]; focal adhesion [GO:0005925]; membrane [GO:0016020]; cytosolic ribosome [GO:0022626]; synapse [GO:0045202]; extracellular exosome [GO:0070062]; cytosolic large ribosomal subunit [GO:0022625]; protein-containing complex [GO:0032991]; ribonucleoprotein complex [GO:1990904]
Nafisa_PRO4	60S ribosomal protein L5	RPL5	A2RUM7	P46777	5.8311	1.2589	XT NP A	2023ms1276	ribosomal large subunit assembly [GO:0000027]; cytoplasmic translation [GO:0002181]; rRNA processing [GO:0006364]; translation [GO:0006412]; positive regulation of gene expression [GO:0010628]; ribosomal large subunit biogenesis [GO:0042273]; positive regulation of translation [GO:0045727]; protein stabilization [GO:0050821]; regulation of signal transduction by p53 class mediator [GO:1901796]; negative regulation of ubiquitin protein ligase activity [GO:1904667]; negative regulation of ubiquitin-dependent protein catabolic process [GO:2000059]; negative regulation of protein neddylation [GO:2000435]	RNA binding [GO:0003723]; mRNA 3'-UTR binding [GO:0003730]; structural constituent of ribosome [GO:0003735]; protein binding [GO:0005515]; 5S rRNA binding [GO:0008097]; ubiquitin protein ligase binding [GO:0031625]; mRNA 5'-UTR binding [GO:0048027]; ubiquitin ligase inhibitor activity [GO:1990948]	nucleus [GO:0005634]; nucleoplasm [GO:0005654]; nucleolus [GO:0005730]; cytoplasm [GO:0005737]; endoplasmic reticulum [GO:0005783]; cytosol [GO:0005829]; focal adhesion [GO:0005925]; membrane [GO:0016020]; cytosolic ribosome [GO:0022626]; synapse [GO:0045202]; extracellular exosome [GO:0070062]; cytosolic large ribosomal subunit [GO:0022625]; protein-containing complex [GO:0032991]; ribonucleoprotein complex [GO:1990904]
Nafisa_PRO3	60S ribosomal protein L5	RPL5	A2RUM7	P46777	5.8308	1.2603	XT NP A	2023ms1276	ribosomal large subunit assembly [GO:0000027]; cytoplasmic translation [GO:0002181]; rRNA processing [GO:0006364]; translation [GO:0006412]; positive regulation of gene expression [GO:0010628]; ribosomal large subunit biogenesis [GO:0042273]; positive regulation of translation [GO:0045727]; protein stabilization [GO:0050821]; regulation of signal transduction by p53 class mediator [GO:1901796]; negative regulation of ubiquitin protein ligase activity [GO:1904667]; negative regulation of ubiquitin-dependent protein catabolic process [GO:2000059]; negative regulation of protein neddylation [GO:2000435]	RNA binding [GO:0003723]; mRNA 3'-UTR binding [GO:0003730]; structural constituent of ribosome [GO:0003735]; protein binding [GO:0005515]; 5S rRNA binding [GO:0008097]; ubiquitin protein ligase binding [GO:0031625]; mRNA 5'-UTR binding [GO:0048027]; ubiquitin ligase inhibitor activity [GO:1990948]	nucleus [GO:0005634]; nucleoplasm [GO:0005654]; nucleolus [GO:0005730]; cytoplasm [GO:0005737]; endoplasmic reticulum [GO:0005783]; cytosol [GO:0005829]; focal adhesion [GO:0005925]; membrane [GO:0016020]; cytosolic ribosome [GO:0022626]; synapse [GO:0045202]; extracellular exosome [GO:0070062]; cytosolic large ribosomal subunit [GO:0022625]; protein-containing complex [GO:0032991]; ribonucleoprotein complex [GO:1990904]
Nafisa_PRO2	60S ribosomal protein L5	RPL5	A2RUM7	P46777	5.8003	1.2485	XT NP A	2023ms1276	ribosomal large subunit assembly [GO:0000027]; cytoplasmic translation [GO:0002181]; rRNA processing [GO:0006364]; translation [GO:0006412]; positive regulation of gene expression [GO:0010628]; ribosomal large subunit biogenesis [GO:0042273]; positive regulation of translation [GO:0045727]; protein stabilization [GO:0050821]; regulation of signal transduction by p53 class mediator [GO:1901796]; negative regulation of ubiquitin protein ligase activity [GO:1904667]; negative regulation of ubiquitin-dependent protein catabolic process [GO:2000059]; negative regulation of protein neddylation [GO:2000435]	RNA binding [GO:0003723]; mRNA 3'-UTR binding [GO:0003730]; structural constituent of ribosome [GO:0003735]; protein binding [GO:0005515]; 5S rRNA binding [GO:0008097]; ubiquitin protein ligase binding [GO:0031625]; mRNA 5'-UTR binding [GO:0048027]; ubiquitin ligase inhibitor activity [GO:1990948]	nucleus [GO:0005634]; nucleoplasm [GO:0005654]; nucleolus [GO:0005730]; cytoplasm [GO:0005737]; endoplasmic reticulum [GO:0005783]; cytosol [GO:0005829]; focal adhesion [GO:0005925]; membrane [GO:0016020]; cytosolic ribosome [GO:0022626]; synapse [GO:0045202]; extracellular exosome [GO:0070062]; cytosolic large ribosomal subunit [GO:0022625]; protein-containing complex [GO:0032991]; ribonucleoprotein complex [GO:1990904]
Nafisa_PRO1	60S ribosomal protein L5	RPL5	A2RUM7	P46777	5.7423	1.195	XT NP A	2023ms1276	ribosomal large subunit assembly [GO:0000027]; cytoplasmic translation [GO:0002181]; rRNA processing [GO:0006364]; translation [GO:0006412]; positive regulation of gene expression [GO:0010628]; ribosomal large subunit biogenesis [GO:0042273]; positive regulation of translation [GO:0045727]; protein stabilization [GO:0050821]; regulation of signal transduction by p53 class mediator [GO:1901796]; negative regulation of ubiquitin protein ligase activity [GO:1904667]; negative regulation of ubiquitin-dependent protein catabolic process [GO:2000059]; negative regulation of protein neddylation [GO:2000435]	RNA binding [GO:0003723]; mRNA 3'-UTR binding [GO:0003730]; structural constituent of ribosome [GO:0003735]; protein binding [GO:0005515]; 5S rRNA binding [GO:0008097]; ubiquitin protein ligase binding [GO:0031625]; mRNA 5'-UTR binding [GO:0048027]; ubiquitin ligase inhibitor activity [GO:1990948]	nucleus [GO:0005634]; nucleoplasm [GO:0005654]; nucleolus [GO:0005730]; cytoplasm [GO:0005737]; endoplasmic reticulum [GO:0005783]; cytosol [GO:0005829]; focal adhesion [GO:0005925]; membrane [GO:0016020]; cytosolic ribosome [GO:0022626]; synapse [GO:0045202]; extracellular exosome [GO:0070062]; cytosolic large ribosomal subunit [GO:0022625]; protein-containing complex [GO:0032991]; ribonucleoprotein complex [GO:1990904]
Nafisa_SEN7	NmrA-like family domain-containing protein 1	NMRAL1	Q9HBL8	Q0VCN1	5.35	0.7372	XT NP B	2023ms1276	NA	NA	NA
Nafisa_SEN6	NmrA-like family domain-containing protein 1	NMRAL1	Q9HBL8	Q0VCN1	5.3221	0.6951	XT NP B	2023ms1276	NA	NA	NA
Nafisa_SEN5	NmrA-like family domain-containing protein 1	NMRAL1	Q9HBL8	Q0VCN1	5.3066	0.6535	XT NP B	2023ms1276	NA	NA	NA
Nafisa_SEN4	NmrA-like family domain-containing protein 1	NMRAL1	Q9HBL8	Q0VCN1	5.3745	0.7542	XT NP B	2023ms1276	NA	NA	NA
Nafisa_SEN3	NmrA-like family domain-containing protein 1	NMRAL1	Q9HBL8	Q0VCN1	5.3424	0.7227	XT NP B	2023ms1276	NA	NA	NA
Nafisa_SEN2	NmrA-like family domain-containing protein 1	NMRAL1	Q9HBL8	Q0VCN1	5.3513	0.7184	XT NP B	2023ms1276	NA	NA	NA
Nafisa_SEN1	NmrA-like family domain-containing protein 1	NMRAL1	Q9HBL8	Q0VCN1	5.3052	0.6875	XT NP B	2023ms1276	NA	NA	NA
Nafisa_PRO7	NmrA-like family domain-containing protein 1	NMRAL1	Q9HBL8	Q0VCN1	5.3696	0.8148	XT NP B	2023ms1276	NA	NA	NA
Nafisa_PRO6	NmrA-like family domain-containing protein 1	NMRAL1	Q9HBL8	Q0VCN1	5.3542	0.8091	XT NP B	2023ms1276	NA	NA	NA
Nafisa_PRO5	NmrA-like family domain-containing protein 1	NMRAL1	Q9HBL8	Q0VCN1	5.3745	0.8373	XT NP B	2023ms1276	NA	NA	NA
Nafisa_PRO4	NmrA-like family domain-containing protein 1	NMRAL1	Q9HBL8	Q0VCN1	5.3598	0.7875	XT NP B	2023ms1276	NA	NA	NA
Nafisa_PRO3	NmrA-like family domain-containing protein 1	NMRAL1	Q9HBL8	Q0VCN1	5.3798	0.8093	XT NP B	2023ms1276	NA	NA	NA
Nafisa_PRO2	NmrA-like family domain-containing protein 1	NMRAL1	Q9HBL8	Q0VCN1	5.3609	0.8092	XT NP B	2023ms1276	NA	NA	NA
Nafisa_PRO1	NmrA-like family domain-containing protein 1	NMRAL1	Q9HBL8	Q0VCN1	5.3657	0.8184	XT NP B	2023ms1276	NA	NA	NA
Nafisa_SEN7	Ribonuclease inhibitor	RNH1	A0A140VJT8	Q3SZN8	5.4516	0.8388	XT NP B	2023ms1276	NA	NA	NA
Nafisa_SEN6	Ribonuclease inhibitor	RNH1	A0A140VJT8	Q3SZN8	5.4212	0.7941	XT NP B	2023ms1276	NA	NA	NA
Nafisa_SEN5	Ribonuclease inhibitor	RNH1	A0A140VJT8	Q3SZN8	5.4362	0.783	XT NP B	2023ms1276	NA	NA	NA
Nafisa_SEN4	Ribonuclease inhibitor	RNH1	A0A140VJT8	Q3SZN8	5.4291	0.8088	XT NP B	2023ms1276	NA	NA	NA
Nafisa_SEN3	Ribonuclease inhibitor	RNH1	A0A140VJT8	Q3SZN8	5.4242	0.8046	XT NP B	2023ms1276	NA	NA	NA
Nafisa_SEN2	Ribonuclease inhibitor	RNH1	A0A140VJT8	Q3SZN8	5.4421	0.8092	XT NP B	2023ms1276	NA	NA	NA
Nafisa_SEN1	Ribonuclease inhibitor	RNH1	A0A140VJT8	Q3SZN8	5.4314	0.8137	XT NP B	2023ms1276	NA	NA	NA
Nafisa_PRO7	Ribonuclease inhibitor	RNH1	A0A140VJT8	Q3SZN8	5.453	0.8982	XT NP B	2023ms1276	NA	NA	NA
Nafisa_PRO6	Ribonuclease inhibitor	RNH1	A0A140VJT8	Q3SZN8	5.4614	0.9163	XT NP B	2023ms1276	NA	NA	NA
Nafisa_PRO5	Ribonuclease inhibitor	RNH1	A0A140VJT8	Q3SZN8	5.4513	0.9141	XT NP B	2023ms1276	NA	NA	NA
Nafisa_PRO4	Ribonuclease inhibitor	RNH1	A0A140VJT8	Q3SZN8	5.4396	0.8673	XT NP B	2023ms1276	NA	NA	NA
Nafisa_PRO3	Ribonuclease inhibitor	RNH1	A0A140VJT8	Q3SZN8	5.4479	0.8773	XT NP B	2023ms1276	NA	NA	NA
Nafisa_PRO2	Ribonuclease inhibitor	RNH1	A0A140VJT8	Q3SZN8	5.4363	0.8845	XT NP B	2023ms1276	NA	NA	NA
Nafisa_PRO1	Ribonuclease inhibitor	RNH1	A0A140VJT8	Q3SZN8	5.4647	0.9174	XT NP B	2023ms1276	NA	NA	NA
Nafisa_SEN7	Dihydropyrimidinase-related protein 5	DPYSL5	Q9BPU6	Q9BPU6	5.817	1.2042	XT NP A	2023ms1276	signal transduction [GO:0007165]; nervous system development [GO:0007399]; axon guidance [GO:0007411]; pyrimidine nucleobase catabolic process [GO:0006208]	protein binding [GO:0005515]; microtubule binding [GO:0008017]; dihydropyrimidinase activity [GO:0004157]	cytosol [GO:0005829]; dendrite [GO:0030425]; neuronal cell body [GO:0043025]
Nafisa_SEN6	Dihydropyrimidinase-related protein 5	DPYSL5	Q9BPU6	Q9BPU6	5.8913	1.2642	XT NP A	2023ms1276	signal transduction [GO:0007165]; nervous system development [GO:0007399]; axon guidance [GO:0007411]; pyrimidine nucleobase catabolic process [GO:0006208]	protein binding [GO:0005515]; microtubule binding [GO:0008017]; dihydropyrimidinase activity [GO:0004157]	cytosol [GO:0005829]; dendrite [GO:0030425]; neuronal cell body [GO:0043025]
Nafisa_SEN5	Dihydropyrimidinase-related protein 5	DPYSL5	Q9BPU6	Q9BPU6	5.8804	1.2273	XT NP A	2023ms1276	signal transduction [GO:0007165]; nervous system development [GO:0007399]; axon guidance [GO:0007411]; pyrimidine nucleobase catabolic process [GO:0006208]	protein binding [GO:0005515]; microtubule binding [GO:0008017]; dihydropyrimidinase activity [GO:0004157]	cytosol [GO:0005829]; dendrite [GO:0030425]; neuronal cell body [GO:0043025]
Nafisa_SEN4	Dihydropyrimidinase-related protein 5	DPYSL5	Q9BPU6	Q9BPU6	5.7914	1.171	XT NP A	2023ms1276	signal transduction [GO:0007165]; nervous system development [GO:0007399]; axon guidance [GO:0007411]; pyrimidine nucleobase catabolic process [GO:0006208]	protein binding [GO:0005515]; microtubule binding [GO:0008017]; dihydropyrimidinase activity [GO:0004157]	cytosol [GO:0005829]; dendrite [GO:0030425]; neuronal cell body [GO:0043025]
Nafisa_SEN3	Dihydropyrimidinase-related protein 5	DPYSL5	Q9BPU6	Q9BPU6	5.8594	1.2397	XT NP A	2023ms1276	signal transduction [GO:0007165]; nervous system development [GO:0007399]; axon guidance [GO:0007411]; pyrimidine nucleobase catabolic process [GO:0006208]	protein binding [GO:0005515]; microtubule binding [GO:0008017]; dihydropyrimidinase activity [GO:0004157]	cytosol [GO:0005829]; dendrite [GO:0030425]; neuronal cell body [GO:0043025]
Nafisa_SEN2	Dihydropyrimidinase-related protein 5	DPYSL5	Q9BPU6	Q9BPU6	5.9219	1.289	XT NP A	2023ms1276	signal transduction [GO:0007165]; nervous system development [GO:0007399]; axon guidance [GO:0007411]; pyrimidine nucleobase catabolic process [GO:0006208]	protein binding [GO:0005515]; microtubule binding [GO:0008017]; dihydropyrimidinase activity [GO:0004157]	cytosol [GO:0005829]; dendrite [GO:0030425]; neuronal cell body [GO:0043025]
Nafisa_SEN1	Dihydropyrimidinase-related protein 5	DPYSL5	Q9BPU6	Q9BPU6	5.8728	1.255	XT NP A	2023ms1276	signal transduction [GO:0007165]; nervous system development [GO:0007399]; axon guidance [GO:0007411]; pyrimidine nucleobase catabolic process [GO:0006208]	protein binding [GO:0005515]; microtubule binding [GO:0008017]; dihydropyrimidinase activity [GO:0004157]	cytosol [GO:0005829]; dendrite [GO:0030425]; neuronal cell body [GO:0043025]
Nafisa_PRO7	Dihydropyrimidinase-related protein 5	DPYSL5	Q9BPU6	Q9BPU6	5.2525	0.6976	XT NP A	2023ms1276	signal transduction [GO:0007165]; nervous system development [GO:0007399]; axon guidance [GO:0007411]; pyrimidine nucleobase catabolic process [GO:0006208]	protein binding [GO:0005515]; microtubule binding [GO:0008017]; dihydropyrimidinase activity [GO:0004157]	cytosol [GO:0005829]; dendrite [GO:0030425]; neuronal cell body [GO:0043025]
Nafisa_PRO6	Dihydropyrimidinase-related protein 5	DPYSL5	Q9BPU6	Q9BPU6	5.1714	0.6263	XT NP A	2023ms1276	signal transduction [GO:0007165]; nervous system development [GO:0007399]; axon guidance [GO:0007411]; pyrimidine nucleobase catabolic process [GO:0006208]	protein binding [GO:0005515]; microtubule binding [GO:0008017]; dihydropyrimidinase activity [GO:0004157]	cytosol [GO:0005829]; dendrite [GO:0030425]; neuronal cell body [GO:0043025]
Nafisa_PRO5	Dihydropyrimidinase-related protein 5	DPYSL5	Q9BPU6	Q9BPU6	5.254	0.7168	XT NP A	2023ms1276	signal transduction [GO:0007165]; nervous system development [GO:0007399]; axon guidance [GO:0007411]; pyrimidine nucleobase catabolic process [GO:0006208]	protein binding [GO:0005515]; microtubule binding [GO:0008017]; dihydropyrimidinase activity [GO:0004157]	cytosol [GO:0005829]; dendrite [GO:0030425]; neuronal cell body [GO:0043025]
Nafisa_PRO4	Dihydropyrimidinase-related protein 5	DPYSL5	Q9BPU6	Q9BPU6	5.2351	0.6629	XT NP A	2023ms1276	signal transduction [GO:0007165]; nervous system development [GO:0007399]; axon guidance [GO:0007411]; pyrimidine nucleobase catabolic process [GO:0006208]	protein binding [GO:0005515]; microtubule binding [GO:0008017]; dihydropyrimidinase activity [GO:0004157]	cytosol [GO:0005829]; dendrite [GO:0030425]; neuronal cell body [GO:0043025]
Nafisa_PRO3	Dihydropyrimidinase-related protein 5	DPYSL5	Q9BPU6	Q9BPU6	5.3271	0.7565	XT NP A	2023ms1276	signal transduction [GO:0007165]; nervous system development [GO:0007399]; axon guidance [GO:0007411]; pyrimidine nucleobase catabolic process [GO:0006208]	protein binding [GO:0005515]; microtubule binding [GO:0008017]; dihydropyrimidinase activity [GO:0004157]	cytosol [GO:0005829]; dendrite [GO:0030425]; neuronal cell body [GO:0043025]
Nafisa_PRO2	Dihydropyrimidinase-related protein 5	DPYSL5	Q9BPU6	Q9BPU6	5.2842	0.7325	XT NP A	2023ms1276	signal transduction [GO:0007165]; nervous system development [GO:0007399]; axon guidance [GO:0007411]; pyrimidine nucleobase catabolic process [GO:0006208]	protein binding [GO:0005515]; microtubule binding [GO:0008017]; dihydropyrimidinase activity [GO:0004157]	cytosol [GO:0005829]; dendrite [GO:0030425]; neuronal cell body [GO:0043025]
Nafisa_PRO1	Dihydropyrimidinase-related protein 5	DPYSL5	Q9BPU6	Q9BPU6	5.2416	0.6943	XT NP A	2023ms1276	signal transduction [GO:0007165]; nervous system development [GO:0007399]; axon guidance [GO:0007411]; pyrimidine nucleobase catabolic process [GO:0006208]	protein binding [GO:0005515]; microtubule binding [GO:0008017]; dihydropyrimidinase activity [GO:0004157]	cytosol [GO:0005829]; dendrite [GO:0030425]; neuronal cell body [GO:0043025]
Nafisa_SEN7	Cleavage stimulation factor subunit 2 tau variant	CSTF2T	Q9H0L4	Q9H0L4	4.1057	-0.5071	XT NP A	2023ms1276	pre-mRNA cleavage required for polyadenylation [GO:0098789]	RNA binding [GO:0003723]; protein binding [GO:0005515]; mRNA binding [GO:0003729]	nucleoplasm [GO:0005654]; intracellular membrane-bounded organelle [GO:0043231]; mRNA cleavage and polyadenylation specificity factor complex [GO:0005847]
Nafisa_SEN6	Cleavage stimulation factor subunit 2 tau variant	CSTF2T	Q9H0L4	Q9H0L4	4.0562	-0.5709	XT NP A	2023ms1276	pre-mRNA cleavage required for polyadenylation [GO:0098789]	RNA binding [GO:0003723]; protein binding [GO:0005515]; mRNA binding [GO:0003729]	nucleoplasm [GO:0005654]; intracellular membrane-bounded organelle [GO:0043231]; mRNA cleavage and polyadenylation specificity factor complex [GO:0005847]
Nafisa_SEN5	Cleavage stimulation factor subunit 2 tau variant	CSTF2T	Q9H0L4	Q9H0L4	4.1756	-0.4775	XT NP A	2023ms1276	pre-mRNA cleavage required for polyadenylation [GO:0098789]	RNA binding [GO:0003723]; protein binding [GO:0005515]; mRNA binding [GO:0003729]	nucleoplasm [GO:0005654]; intracellular membrane-bounded organelle [GO:0043231]; mRNA cleavage and polyadenylation specificity factor complex [GO:0005847]
Nafisa_SEN4	Cleavage stimulation factor subunit 2 tau variant	CSTF2T	Q9H0L4	Q9H0L4	4.1279	-0.4925	XT NP A	2023ms1276	pre-mRNA cleavage required for polyadenylation [GO:0098789]	RNA binding [GO:0003723]; protein binding [GO:0005515]; mRNA binding [GO:0003729]	nucleoplasm [GO:0005654]; intracellular membrane-bounded organelle [GO:0043231]; mRNA cleavage and polyadenylation specificity factor complex [GO:0005847]
Nafisa_SEN3	Cleavage stimulation factor subunit 2 tau variant	CSTF2T	Q9H0L4	Q9H0L4	4.1479	-0.4717	XT NP A	2023ms1276	pre-mRNA cleavage required for polyadenylation [GO:0098789]	RNA binding [GO:0003723]; protein binding [GO:0005515]; mRNA binding [GO:0003729]	nucleoplasm [GO:0005654]; intracellular membrane-bounded organelle [GO:0043231]; mRNA cleavage and polyadenylation specificity factor complex [GO:0005847]
Nafisa_SEN2	Cleavage stimulation factor subunit 2 tau variant	CSTF2T	Q9H0L4	Q9H0L4	4.1164	-0.5165	XT NP A	2023ms1276	pre-mRNA cleavage required for polyadenylation [GO:0098789]	RNA binding [GO:0003723]; protein binding [GO:0005515]; mRNA binding [GO:0003729]	nucleoplasm [GO:0005654]; intracellular membrane-bounded organelle [GO:0043231]; mRNA cleavage and polyadenylation specificity factor complex [GO:0005847]
Nafisa_SEN1	Cleavage stimulation factor subunit 2 tau variant	CSTF2T	Q9H0L4	Q9H0L4	4.1219	-0.4958	XT NP A	2023ms1276	pre-mRNA cleavage required for polyadenylation [GO:0098789]	RNA binding [GO:0003723]; protein binding [GO:0005515]; mRNA binding [GO:0003729]	nucleoplasm [GO:0005654]; intracellular membrane-bounded organelle [GO:0043231]; mRNA cleavage and polyadenylation specificity factor complex [GO:0005847]
Nafisa_PRO7	Cleavage stimulation factor subunit 2 tau variant	CSTF2T	Q9H0L4	Q9H0L4	4.1019	-0.453	XT NP A	2023ms1276	pre-mRNA cleavage required for polyadenylation [GO:0098789]	RNA binding [GO:0003723]; protein binding [GO:0005515]; mRNA binding [GO:0003729]	nucleoplasm [GO:0005654]; intracellular membrane-bounded organelle [GO:0043231]; mRNA cleavage and polyadenylation specificity factor complex [GO:0005847]
Nafisa_PRO6	Cleavage stimulation factor subunit 2 tau variant	CSTF2T	Q9H0L4	Q9H0L4	3.7148	-0.8302	XT NP A	2023ms1276	pre-mRNA cleavage required for polyadenylation [GO:0098789]	RNA binding [GO:0003723]; protein binding [GO:0005515]; mRNA binding [GO:0003729]	nucleoplasm [GO:0005654]; intracellular membrane-bounded organelle [GO:0043231]; mRNA cleavage and polyadenylation specificity factor complex [GO:0005847]
Nafisa_PRO4	Cleavage stimulation factor subunit 2 tau variant	CSTF2T	Q9H0L4	Q9H0L4	3.9229	-0.6493	XT NP A	2023ms1276	pre-mRNA cleavage required for polyadenylation [GO:0098789]	RNA binding [GO:0003723]; protein binding [GO:0005515]; mRNA binding [GO:0003729]	nucleoplasm [GO:0005654]; intracellular membrane-bounded organelle [GO:0043231]; mRNA cleavage and polyadenylation specificity factor complex [GO:0005847]
Nafisa_PRO3	Cleavage stimulation factor subunit 2 tau variant	CSTF2T	Q9H0L4	Q9H0L4	3.7545	-0.816	XT NP A	2023ms1276	pre-mRNA cleavage required for polyadenylation [GO:0098789]	RNA binding [GO:0003723]; protein binding [GO:0005515]; mRNA binding [GO:0003729]	nucleoplasm [GO:0005654]; intracellular membrane-bounded organelle [GO:0043231]; mRNA cleavage and polyadenylation specificity factor complex [GO:0005847]
Nafisa_PRO2	Cleavage stimulation factor subunit 2 tau variant	CSTF2T	Q9H0L4	Q9H0L4	4.0426	-0.5092	XT NP A	2023ms1276	pre-mRNA cleavage required for polyadenylation [GO:0098789]	RNA binding [GO:0003723]; protein binding [GO:0005515]; mRNA binding [GO:0003729]	nucleoplasm [GO:0005654]; intracellular membrane-bounded organelle [GO:0043231]; mRNA cleavage and polyadenylation specificity factor complex [GO:0005847]
Nafisa_PRO1	Cleavage stimulation factor subunit 2 tau variant	CSTF2T	Q9H0L4	Q9H0L4	4.0201	-0.5272	XT NP A	2023ms1276	pre-mRNA cleavage required for polyadenylation [GO:0098789]	RNA binding [GO:0003723]; protein binding [GO:0005515]; mRNA binding [GO:0003729]	nucleoplasm [GO:0005654]; intracellular membrane-bounded organelle [GO:0043231]; mRNA cleavage and polyadenylation specificity factor complex [GO:0005847]
Nafisa_SEN7	Set1/Ash2 histone methyltransferase complex subunit ASH2;Isoform of Q9UBL3, Isoform 3 of Set1/Ash2 histone methyltransferase complex subunit ASH2	ASH2L;ASH2L	NA	Q9UBL3;Q9UBL3-3	5.0747	0.4619	XT NP A	2023ms1276	cellular response to DNA damage stimulus [GO:0006974]; positive regulation of cell population proliferation [GO:0008284]; hemopoiesis [GO:0030097]; response to estrogen [GO:0043627]; histone H3-K4 methylation [GO:0051568];	histone methyltransferase activity (H3-K4 specific) [GO:0042800]; transcription cis-regulatory region binding [GO:0000976]; protein binding [GO:0005515]; beta-catenin binding [GO:0008013]; metal ion binding [GO:0046872];	nucleus [GO:0005634]; nucleoplasm [GO:0005654]; histone methyltransferase complex [GO:0035097]; MLL3/4 complex [GO:0044666]; Set1C/COMPASS complex [GO:0048188];
Nafisa_SEN6	Set1/Ash2 histone methyltransferase complex subunit ASH2;Isoform of Q9UBL3, Isoform 3 of Set1/Ash2 histone methyltransferase complex subunit ASH2	ASH2L;ASH2L	NA	Q9UBL3;Q9UBL3-3	5.1149	0.4879	XT NP A	2023ms1276	cellular response to DNA damage stimulus [GO:0006974]; positive regulation of cell population proliferation [GO:0008284]; hemopoiesis [GO:0030097]; response to estrogen [GO:0043627]; histone H3-K4 methylation [GO:0051568];	histone methyltransferase activity (H3-K4 specific) [GO:0042800]; transcription cis-regulatory region binding [GO:0000976]; protein binding [GO:0005515]; beta-catenin binding [GO:0008013]; metal ion binding [GO:0046872];	nucleus [GO:0005634]; nucleoplasm [GO:0005654]; histone methyltransferase complex [GO:0035097]; MLL3/4 complex [GO:0044666]; Set1C/COMPASS complex [GO:0048188];
Nafisa_SEN5	Set1/Ash2 histone methyltransferase complex subunit ASH2;Isoform of Q9UBL3, Isoform 3 of Set1/Ash2 histone methyltransferase complex subunit ASH2	ASH2L;ASH2L	NA	Q9UBL3;Q9UBL3-3	5.1371	0.484	XT NP A	2023ms1276	cellular response to DNA damage stimulus [GO:0006974]; positive regulation of cell population proliferation [GO:0008284]; hemopoiesis [GO:0030097]; response to estrogen [GO:0043627]; histone H3-K4 methylation [GO:0051568];	histone methyltransferase activity (H3-K4 specific) [GO:0042800]; transcription cis-regulatory region binding [GO:0000976]; protein binding [GO:0005515]; beta-catenin binding [GO:0008013]; metal ion binding [GO:0046872];	nucleus [GO:0005634]; nucleoplasm [GO:0005654]; histone methyltransferase complex [GO:0035097]; MLL3/4 complex [GO:0044666]; Set1C/COMPASS complex [GO:0048188];
Nafisa_SEN4	Set1/Ash2 histone methyltransferase complex subunit ASH2;Isoform of Q9UBL3, Isoform 3 of Set1/Ash2 histone methyltransferase complex subunit ASH2	ASH2L;ASH2L	NA	Q9UBL3;Q9UBL3-3	5.0554	0.4351	XT NP A	2023ms1276	cellular response to DNA damage stimulus [GO:0006974]; positive regulation of cell population proliferation [GO:0008284]; hemopoiesis [GO:0030097]; response to estrogen [GO:0043627]; histone H3-K4 methylation [GO:0051568];	histone methyltransferase activity (H3-K4 specific) [GO:0042800]; transcription cis-regulatory region binding [GO:0000976]; protein binding [GO:0005515]; beta-catenin binding [GO:0008013]; metal ion binding [GO:0046872];	nucleus [GO:0005634]; nucleoplasm [GO:0005654]; histone methyltransferase complex [GO:0035097]; MLL3/4 complex [GO:0044666]; Set1C/COMPASS complex [GO:0048188];
Nafisa_SEN3	Set1/Ash2 histone methyltransferase complex subunit ASH2;Isoform of Q9UBL3, Isoform 3 of Set1/Ash2 histone methyltransferase complex subunit ASH2	ASH2L;ASH2L	NA	Q9UBL3;Q9UBL3-3	5.0947	0.475	XT NP A	2023ms1276	cellular response to DNA damage stimulus [GO:0006974]; positive regulation of cell population proliferation [GO:0008284]; hemopoiesis [GO:0030097]; response to estrogen [GO:0043627]; histone H3-K4 methylation [GO:0051568];	histone methyltransferase activity (H3-K4 specific) [GO:0042800]; transcription cis-regulatory region binding [GO:0000976]; protein binding [GO:0005515]; beta-catenin binding [GO:0008013]; metal ion binding [GO:0046872];	nucleus [GO:0005634]; nucleoplasm [GO:0005654]; histone methyltransferase complex [GO:0035097]; MLL3/4 complex [GO:0044666]; Set1C/COMPASS complex [GO:0048188];
Nafisa_SEN2	Set1/Ash2 histone methyltransferase complex subunit ASH2;Isoform of Q9UBL3, Isoform 3 of Set1/Ash2 histone methyltransferase complex subunit ASH2	ASH2L;ASH2L	NA	Q9UBL3;Q9UBL3-3	5.1277	0.4948	XT NP A	2023ms1276	cellular response to DNA damage stimulus [GO:0006974]; positive regulation of cell population proliferation [GO:0008284]; hemopoiesis [GO:0030097]; response to estrogen [GO:0043627]; histone H3-K4 methylation [GO:0051568];	histone methyltransferase activity (H3-K4 specific) [GO:0042800]; transcription cis-regulatory region binding [GO:0000976]; protein binding [GO:0005515]; beta-catenin binding [GO:0008013]; metal ion binding [GO:0046872];	nucleus [GO:0005634]; nucleoplasm [GO:0005654]; histone methyltransferase complex [GO:0035097]; MLL3/4 complex [GO:0044666]; Set1C/COMPASS complex [GO:0048188];
Nafisa_SEN1	Set1/Ash2 histone methyltransferase complex subunit ASH2;Isoform of Q9UBL3, Isoform 3 of Set1/Ash2 histone methyltransferase complex subunit ASH2	ASH2L;ASH2L	NA	Q9UBL3;Q9UBL3-3	5.0914	0.4737	XT NP A	2023ms1276	cellular response to DNA damage stimulus [GO:0006974]; positive regulation of cell population proliferation [GO:0008284]; hemopoiesis [GO:0030097]; response to estrogen [GO:0043627]; histone H3-K4 methylation [GO:0051568];	histone methyltransferase activity (H3-K4 specific) [GO:0042800]; transcription cis-regulatory region binding [GO:0000976]; protein binding [GO:0005515]; beta-catenin binding [GO:0008013]; metal ion binding [GO:0046872];	nucleus [GO:0005634]; nucleoplasm [GO:0005654]; histone methyltransferase complex [GO:0035097]; MLL3/4 complex [GO:0044666]; Set1C/COMPASS complex [GO:0048188];
Nafisa_PRO7	Set1/Ash2 histone methyltransferase complex subunit ASH2;Isoform of Q9UBL3, Isoform 3 of Set1/Ash2 histone methyltransferase complex subunit ASH2	ASH2L;ASH2L	NA	Q9UBL3;Q9UBL3-3	4.6575	0.1027	XT NP A	2023ms1276	cellular response to DNA damage stimulus [GO:0006974]; positive regulation of cell population proliferation [GO:0008284]; hemopoiesis [GO:0030097]; response to estrogen [GO:0043627]; histone H3-K4 methylation [GO:0051568];	histone methyltransferase activity (H3-K4 specific) [GO:0042800]; transcription cis-regulatory region binding [GO:0000976]; protein binding [GO:0005515]; beta-catenin binding [GO:0008013]; metal ion binding [GO:0046872];	nucleus [GO:0005634]; nucleoplasm [GO:0005654]; histone methyltransferase complex [GO:0035097]; MLL3/4 complex [GO:0044666]; Set1C/COMPASS complex [GO:0048188];
Nafisa_PRO6	Set1/Ash2 histone methyltransferase complex subunit ASH2;Isoform of Q9UBL3, Isoform 3 of Set1/Ash2 histone methyltransferase complex subunit ASH2	ASH2L;ASH2L	NA	Q9UBL3;Q9UBL3-3	4.6216	0.0765	XT NP A	2023ms1276	cellular response to DNA damage stimulus [GO:0006974]; positive regulation of cell population proliferation [GO:0008284]; hemopoiesis [GO:0030097]; response to estrogen [GO:0043627]; histone H3-K4 methylation [GO:0051568];	histone methyltransferase activity (H3-K4 specific) [GO:0042800]; transcription cis-regulatory region binding [GO:0000976]; protein binding [GO:0005515]; beta-catenin binding [GO:0008013]; metal ion binding [GO:0046872];	nucleus [GO:0005634]; nucleoplasm [GO:0005654]; histone methyltransferase complex [GO:0035097]; MLL3/4 complex [GO:0044666]; Set1C/COMPASS complex [GO:0048188];
Nafisa_PRO5	Set1/Ash2 histone methyltransferase complex subunit ASH2;Isoform of Q9UBL3, Isoform 3 of Set1/Ash2 histone methyltransferase complex subunit ASH2	ASH2L;ASH2L	NA	Q9UBL3;Q9UBL3-3	4.5591	0.0219	XT NP A	2023ms1276	cellular response to DNA damage stimulus [GO:0006974]; positive regulation of cell population proliferation [GO:0008284]; hemopoiesis [GO:0030097]; response to estrogen [GO:0043627]; histone H3-K4 methylation [GO:0051568];	histone methyltransferase activity (H3-K4 specific) [GO:0042800]; transcription cis-regulatory region binding [GO:0000976]; protein binding [GO:0005515]; beta-catenin binding [GO:0008013]; metal ion binding [GO:0046872];	nucleus [GO:0005634]; nucleoplasm [GO:0005654]; histone methyltransferase complex [GO:0035097]; MLL3/4 complex [GO:0044666]; Set1C/COMPASS complex [GO:0048188];
Nafisa_PRO4	Set1/Ash2 histone methyltransferase complex subunit ASH2;Isoform of Q9UBL3, Isoform 3 of Set1/Ash2 histone methyltransferase complex subunit ASH2	ASH2L;ASH2L	NA	Q9UBL3;Q9UBL3-3	4.622	0.0497	XT NP A	2023ms1276	cellular response to DNA damage stimulus [GO:0006974]; positive regulation of cell population proliferation [GO:0008284]; hemopoiesis [GO:0030097]; response to estrogen [GO:0043627]; histone H3-K4 methylation [GO:0051568];	histone methyltransferase activity (H3-K4 specific) [GO:0042800]; transcription cis-regulatory region binding [GO:0000976]; protein binding [GO:0005515]; beta-catenin binding [GO:0008013]; metal ion binding [GO:0046872];	nucleus [GO:0005634]; nucleoplasm [GO:0005654]; histone methyltransferase complex [GO:0035097]; MLL3/4 complex [GO:0044666]; Set1C/COMPASS complex [GO:0048188];
Nafisa_PRO3	Set1/Ash2 histone methyltransferase complex subunit ASH2;Isoform of Q9UBL3, Isoform 3 of Set1/Ash2 histone methyltransferase complex subunit ASH2	ASH2L;ASH2L	NA	Q9UBL3;Q9UBL3-3	4.7027	0.1321	XT NP A	2023ms1276	cellular response to DNA damage stimulus [GO:0006974]; positive regulation of cell population proliferation [GO:0008284]; hemopoiesis [GO:0030097]; response to estrogen [GO:0043627]; histone H3-K4 methylation [GO:0051568];	histone methyltransferase activity (H3-K4 specific) [GO:0042800]; transcription cis-regulatory region binding [GO:0000976]; protein binding [GO:0005515]; beta-catenin binding [GO:0008013]; metal ion binding [GO:0046872];	nucleus [GO:0005634]; nucleoplasm [GO:0005654]; histone methyltransferase complex [GO:0035097]; MLL3/4 complex [GO:0044666]; Set1C/COMPASS complex [GO:0048188];
Nafisa_PRO2	Set1/Ash2 histone methyltransferase complex subunit ASH2;Isoform of Q9UBL3, Isoform 3 of Set1/Ash2 histone methyltransferase complex subunit ASH2	ASH2L;ASH2L	NA	Q9UBL3;Q9UBL3-3	4.5896	0.0379	XT NP A	2023ms1276	cellular response to DNA damage stimulus [GO:0006974]; positive regulation of cell population proliferation [GO:0008284]; hemopoiesis [GO:0030097]; response to estrogen [GO:0043627]; histone H3-K4 methylation [GO:0051568];	histone methyltransferase activity (H3-K4 specific) [GO:0042800]; transcription cis-regulatory region binding [GO:0000976]; protein binding [GO:0005515]; beta-catenin binding [GO:0008013]; metal ion binding [GO:0046872];	nucleus [GO:0005634]; nucleoplasm [GO:0005654]; histone methyltransferase complex [GO:0035097]; MLL3/4 complex [GO:0044666]; Set1C/COMPASS complex [GO:0048188];
Nafisa_PRO1	Set1/Ash2 histone methyltransferase complex subunit ASH2;Isoform of Q9UBL3, Isoform 3 of Set1/Ash2 histone methyltransferase complex subunit ASH2	ASH2L;ASH2L	NA	Q9UBL3;Q9UBL3-3	4.5813	0.0341	XT NP A	2023ms1276	cellular response to DNA damage stimulus [GO:0006974]; positive regulation of cell population proliferation [GO:0008284]; hemopoiesis [GO:0030097]; response to estrogen [GO:0043627]; histone H3-K4 methylation [GO:0051568];	histone methyltransferase activity (H3-K4 specific) [GO:0042800]; transcription cis-regulatory region binding [GO:0000976]; protein binding [GO:0005515]; beta-catenin binding [GO:0008013]; metal ion binding [GO:0046872];	nucleus [GO:0005634]; nucleoplasm [GO:0005654]; histone methyltransferase complex [GO:0035097]; MLL3/4 complex [GO:0044666]; Set1C/COMPASS complex [GO:0048188];
Nafisa_SEN7	Protein TSSC4;Isoform of Q9Y5U2, Isoform 2 of Protein TSSC4	TSSC4;TSSC4	NA	Q9Y5U2;Q9Y5U2-2	4.4698	-0.143	XT NP A	2023ms1276	;	protein binding [GO:0005515];	;
Nafisa_SEN6	Protein TSSC4;Isoform of Q9Y5U2, Isoform 2 of Protein TSSC4	TSSC4;TSSC4	NA	Q9Y5U2;Q9Y5U2-2	4.4507	-0.1764	XT NP A	2023ms1276	;	protein binding [GO:0005515];	;
Nafisa_SEN5	Protein TSSC4;Isoform of Q9Y5U2, Isoform 2 of Protein TSSC4	TSSC4;TSSC4	NA	Q9Y5U2;Q9Y5U2-2	4.609	-0.0441	XT NP A	2023ms1276	;	protein binding [GO:0005515];	;
Nafisa_SEN4	Protein TSSC4;Isoform of Q9Y5U2, Isoform 2 of Protein TSSC4	TSSC4;TSSC4	NA	Q9Y5U2;Q9Y5U2-2	4.5718	-0.0486	XT NP A	2023ms1276	;	protein binding [GO:0005515];	;
Nafisa_SEN3	Protein TSSC4;Isoform of Q9Y5U2, Isoform 2 of Protein TSSC4	TSSC4;TSSC4	NA	Q9Y5U2;Q9Y5U2-2	4.4358	-0.1838	XT NP A	2023ms1276	;	protein binding [GO:0005515];	;
Nafisa_SEN2	Protein TSSC4;Isoform of Q9Y5U2, Isoform 2 of Protein TSSC4	TSSC4;TSSC4	NA	Q9Y5U2;Q9Y5U2-2	4.5664	-0.0666	XT NP A	2023ms1276	;	protein binding [GO:0005515];	;
Nafisa_SEN1	Protein TSSC4;Isoform of Q9Y5U2, Isoform 2 of Protein TSSC4	TSSC4;TSSC4	NA	Q9Y5U2;Q9Y5U2-2	4.4882	-0.1295	XT NP A	2023ms1276	;	protein binding [GO:0005515];	;
Nafisa_PRO7	Protein TSSC4;Isoform of Q9Y5U2, Isoform 2 of Protein TSSC4	TSSC4;TSSC4	NA	Q9Y5U2;Q9Y5U2-2	4.071	-0.4839	XT NP A	2023ms1276	;	protein binding [GO:0005515];	;
Nafisa_PRO6	Protein TSSC4;Isoform of Q9Y5U2, Isoform 2 of Protein TSSC4	TSSC4;TSSC4	NA	Q9Y5U2;Q9Y5U2-2	4.2386	-0.3065	XT NP A	2023ms1276	;	protein binding [GO:0005515];	;
Nafisa_PRO5	Protein TSSC4;Isoform of Q9Y5U2, Isoform 2 of Protein TSSC4	TSSC4;TSSC4	NA	Q9Y5U2;Q9Y5U2-2	4.1061	-0.4311	XT NP A	2023ms1276	;	protein binding [GO:0005515];	;
Nafisa_PRO2	Protein TSSC4;Isoform of Q9Y5U2, Isoform 2 of Protein TSSC4	TSSC4;TSSC4	NA	Q9Y5U2;Q9Y5U2-2	4.2445	-0.3072	XT NP A	2023ms1276	;	protein binding [GO:0005515];	;
Nafisa_PRO1	Protein TSSC4;Isoform of Q9Y5U2, Isoform 2 of Protein TSSC4	TSSC4;TSSC4	NA	Q9Y5U2;Q9Y5U2-2	4.1387	-0.4086	XT NP A	2023ms1276	;	protein binding [GO:0005515];	;
Nafisa_SEN7	Nascent polypeptide-associated complex subunit alpha, muscle-specific form;Isoform of E9PAV3, Isoform skNAC-2 of Nascent polypeptide-associated complex subunit alpha, muscle-specific form	NACA;NACA	NA	E9PAV3;E9PAV3-2	6.4336	1.8208	XT NP A	2023ms1276	protein targeting to membrane [GO:0006612];	DNA binding [GO:0003677]; unfolded protein binding [GO:0051082];	nucleus [GO:0005634]; nascent polypeptide-associated complex [GO:0005854]; cytoplasm [GO:0005737];
Nafisa_SEN6	Nascent polypeptide-associated complex subunit alpha, muscle-specific form;Isoform of E9PAV3, Isoform skNAC-2 of Nascent polypeptide-associated complex subunit alpha, muscle-specific form	NACA;NACA	NA	E9PAV3;E9PAV3-2	6.4502	1.8232	XT NP A	2023ms1276	protein targeting to membrane [GO:0006612];	DNA binding [GO:0003677]; unfolded protein binding [GO:0051082];	nucleus [GO:0005634]; nascent polypeptide-associated complex [GO:0005854]; cytoplasm [GO:0005737];
Nafisa_SEN5	Nascent polypeptide-associated complex subunit alpha, muscle-specific form;Isoform of E9PAV3, Isoform skNAC-2 of Nascent polypeptide-associated complex subunit alpha, muscle-specific form	NACA;NACA	NA	E9PAV3;E9PAV3-2	6.4643	1.8112	XT NP A	2023ms1276	protein targeting to membrane [GO:0006612];	DNA binding [GO:0003677]; unfolded protein binding [GO:0051082];	nucleus [GO:0005634]; nascent polypeptide-associated complex [GO:0005854]; cytoplasm [GO:0005737];
Nafisa_SEN4	Nascent polypeptide-associated complex subunit alpha, muscle-specific form;Isoform of E9PAV3, Isoform skNAC-2 of Nascent polypeptide-associated complex subunit alpha, muscle-specific form	NACA;NACA	NA	E9PAV3;E9PAV3-2	6.4179	1.7975	XT NP A	2023ms1276	protein targeting to membrane [GO:0006612];	DNA binding [GO:0003677]; unfolded protein binding [GO:0051082];	nucleus [GO:0005634]; nascent polypeptide-associated complex [GO:0005854]; cytoplasm [GO:0005737];
Nafisa_SEN3	Nascent polypeptide-associated complex subunit alpha, muscle-specific form;Isoform of E9PAV3, Isoform skNAC-2 of Nascent polypeptide-associated complex subunit alpha, muscle-specific form	NACA;NACA	NA	E9PAV3;E9PAV3-2	6.413	1.7933	XT NP A	2023ms1276	protein targeting to membrane [GO:0006612];	DNA binding [GO:0003677]; unfolded protein binding [GO:0051082];	nucleus [GO:0005634]; nascent polypeptide-associated complex [GO:0005854]; cytoplasm [GO:0005737];
Nafisa_SEN2	Nascent polypeptide-associated complex subunit alpha, muscle-specific form;Isoform of E9PAV3, Isoform skNAC-2 of Nascent polypeptide-associated complex subunit alpha, muscle-specific form	NACA;NACA	NA	E9PAV3;E9PAV3-2	6.4405	1.8076	XT NP A	2023ms1276	protein targeting to membrane [GO:0006612];	DNA binding [GO:0003677]; unfolded protein binding [GO:0051082];	nucleus [GO:0005634]; nascent polypeptide-associated complex [GO:0005854]; cytoplasm [GO:0005737];
Nafisa_SEN1	Nascent polypeptide-associated complex subunit alpha, muscle-specific form;Isoform of E9PAV3, Isoform skNAC-2 of Nascent polypeptide-associated complex subunit alpha, muscle-specific form	NACA;NACA	NA	E9PAV3;E9PAV3-2	6.4671	1.8494	XT NP A	2023ms1276	protein targeting to membrane [GO:0006612];	DNA binding [GO:0003677]; unfolded protein binding [GO:0051082];	nucleus [GO:0005634]; nascent polypeptide-associated complex [GO:0005854]; cytoplasm [GO:0005737];
Nafisa_PRO7	Nascent polypeptide-associated complex subunit alpha, muscle-specific form;Isoform of E9PAV3, Isoform skNAC-2 of Nascent polypeptide-associated complex subunit alpha, muscle-specific form	NACA;NACA	NA	E9PAV3;E9PAV3-2	6.1159	1.5611	XT NP A	2023ms1276	protein targeting to membrane [GO:0006612];	DNA binding [GO:0003677]; unfolded protein binding [GO:0051082];	nucleus [GO:0005634]; nascent polypeptide-associated complex [GO:0005854]; cytoplasm [GO:0005737];
Nafisa_PRO6	Nascent polypeptide-associated complex subunit alpha, muscle-specific form;Isoform of E9PAV3, Isoform skNAC-2 of Nascent polypeptide-associated complex subunit alpha, muscle-specific form	NACA;NACA	NA	E9PAV3;E9PAV3-2	6.063	1.5179	XT NP A	2023ms1276	protein targeting to membrane [GO:0006612];	DNA binding [GO:0003677]; unfolded protein binding [GO:0051082];	nucleus [GO:0005634]; nascent polypeptide-associated complex [GO:0005854]; cytoplasm [GO:0005737];
Nafisa_PRO5	Nascent polypeptide-associated complex subunit alpha, muscle-specific form;Isoform of E9PAV3, Isoform skNAC-2 of Nascent polypeptide-associated complex subunit alpha, muscle-specific form	NACA;NACA	NA	E9PAV3;E9PAV3-2	6.1451	1.6079	XT NP A	2023ms1276	protein targeting to membrane [GO:0006612];	DNA binding [GO:0003677]; unfolded protein binding [GO:0051082];	nucleus [GO:0005634]; nascent polypeptide-associated complex [GO:0005854]; cytoplasm [GO:0005737];
Nafisa_PRO4	Nascent polypeptide-associated complex subunit alpha, muscle-specific form;Isoform of E9PAV3, Isoform skNAC-2 of Nascent polypeptide-associated complex subunit alpha, muscle-specific form	NACA;NACA	NA	E9PAV3;E9PAV3-2	6.164	1.5917	XT NP A	2023ms1276	protein targeting to membrane [GO:0006612];	DNA binding [GO:0003677]; unfolded protein binding [GO:0051082];	nucleus [GO:0005634]; nascent polypeptide-associated complex [GO:0005854]; cytoplasm [GO:0005737];
Nafisa_PRO3	Nascent polypeptide-associated complex subunit alpha, muscle-specific form;Isoform of E9PAV3, Isoform skNAC-2 of Nascent polypeptide-associated complex subunit alpha, muscle-specific form	NACA;NACA	NA	E9PAV3;E9PAV3-2	6.1562	1.5856	XT NP A	2023ms1276	protein targeting to membrane [GO:0006612];	DNA binding [GO:0003677]; unfolded protein binding [GO:0051082];	nucleus [GO:0005634]; nascent polypeptide-associated complex [GO:0005854]; cytoplasm [GO:0005737];
Nafisa_PRO2	Nascent polypeptide-associated complex subunit alpha, muscle-specific form;Isoform of E9PAV3, Isoform skNAC-2 of Nascent polypeptide-associated complex subunit alpha, muscle-specific form	NACA;NACA	NA	E9PAV3;E9PAV3-2	6.1438	1.592	XT NP A	2023ms1276	protein targeting to membrane [GO:0006612];	DNA binding [GO:0003677]; unfolded protein binding [GO:0051082];	nucleus [GO:0005634]; nascent polypeptide-associated complex [GO:0005854]; cytoplasm [GO:0005737];
Nafisa_PRO1	Nascent polypeptide-associated complex subunit alpha, muscle-specific form;Isoform of E9PAV3, Isoform skNAC-2 of Nascent polypeptide-associated complex subunit alpha, muscle-specific form	NACA;NACA	NA	E9PAV3;E9PAV3-2	6.0872	1.54	XT NP A	2023ms1276	protein targeting to membrane [GO:0006612];	DNA binding [GO:0003677]; unfolded protein binding [GO:0051082];	nucleus [GO:0005634]; nascent polypeptide-associated complex [GO:0005854]; cytoplasm [GO:0005737];
Nafisa_SEN7	52 kDa repressor of the inhibitor of the protein kinase	THAP12	A0A140VJQ7	O43422	4.1431	-0.4696	XT NP A	2023ms1276	signal transduction [GO:0007165]; negative regulation of cell population proliferation [GO:0008285]	DNA binding [GO:0003677]; protein binding [GO:0005515]; metal ion binding [GO:0046872]; protein dimerization activity [GO:0046983]	NA
Nafisa_SEN6	52 kDa repressor of the inhibitor of the protein kinase	THAP12	A0A140VJQ7	O43422	4.1664	-0.4607	XT NP A	2023ms1276	signal transduction [GO:0007165]; negative regulation of cell population proliferation [GO:0008285]	DNA binding [GO:0003677]; protein binding [GO:0005515]; metal ion binding [GO:0046872]; protein dimerization activity [GO:0046983]	NA
Nafisa_SEN5	52 kDa repressor of the inhibitor of the protein kinase	THAP12	A0A140VJQ7	O43422	4.2636	-0.3895	XT NP A	2023ms1276	signal transduction [GO:0007165]; negative regulation of cell population proliferation [GO:0008285]	DNA binding [GO:0003677]; protein binding [GO:0005515]; metal ion binding [GO:0046872]; protein dimerization activity [GO:0046983]	NA
Nafisa_SEN4	52 kDa repressor of the inhibitor of the protein kinase	THAP12	A0A140VJQ7	O43422	4.1549	-0.4654	XT NP A	2023ms1276	signal transduction [GO:0007165]; negative regulation of cell population proliferation [GO:0008285]	DNA binding [GO:0003677]; protein binding [GO:0005515]; metal ion binding [GO:0046872]; protein dimerization activity [GO:0046983]	NA
Nafisa_SEN3	52 kDa repressor of the inhibitor of the protein kinase	THAP12	A0A140VJQ7	O43422	4.1524	-0.4672	XT NP A	2023ms1276	signal transduction [GO:0007165]; negative regulation of cell population proliferation [GO:0008285]	DNA binding [GO:0003677]; protein binding [GO:0005515]; metal ion binding [GO:0046872]; protein dimerization activity [GO:0046983]	NA
Nafisa_SEN2	52 kDa repressor of the inhibitor of the protein kinase	THAP12	A0A140VJQ7	O43422	4.2053	-0.4276	XT NP A	2023ms1276	signal transduction [GO:0007165]; negative regulation of cell population proliferation [GO:0008285]	DNA binding [GO:0003677]; protein binding [GO:0005515]; metal ion binding [GO:0046872]; protein dimerization activity [GO:0046983]	NA
Nafisa_SEN1	52 kDa repressor of the inhibitor of the protein kinase	THAP12	A0A140VJQ7	O43422	4.2384	-0.3793	XT NP A	2023ms1276	signal transduction [GO:0007165]; negative regulation of cell population proliferation [GO:0008285]	DNA binding [GO:0003677]; protein binding [GO:0005515]; metal ion binding [GO:0046872]; protein dimerization activity [GO:0046983]	NA
Nafisa_PRO7	52 kDa repressor of the inhibitor of the protein kinase	THAP12	A0A140VJQ7	O43422	4.005	-0.5499	XT NP A	2023ms1276	signal transduction [GO:0007165]; negative regulation of cell population proliferation [GO:0008285]	DNA binding [GO:0003677]; protein binding [GO:0005515]; metal ion binding [GO:0046872]; protein dimerization activity [GO:0046983]	NA
Nafisa_PRO6	52 kDa repressor of the inhibitor of the protein kinase	THAP12	A0A140VJQ7	O43422	3.6645	-0.8806	XT NP A	2023ms1276	signal transduction [GO:0007165]; negative regulation of cell population proliferation [GO:0008285]	DNA binding [GO:0003677]; protein binding [GO:0005515]; metal ion binding [GO:0046872]; protein dimerization activity [GO:0046983]	NA
Nafisa_PRO4	52 kDa repressor of the inhibitor of the protein kinase	THAP12	A0A140VJQ7	O43422	3.766	-0.8063	XT NP A	2023ms1276	signal transduction [GO:0007165]; negative regulation of cell population proliferation [GO:0008285]	DNA binding [GO:0003677]; protein binding [GO:0005515]; metal ion binding [GO:0046872]; protein dimerization activity [GO:0046983]	NA
Nafisa_PRO2	52 kDa repressor of the inhibitor of the protein kinase	THAP12	A0A140VJQ7	O43422	3.8559	-0.6959	XT NP A	2023ms1276	signal transduction [GO:0007165]; negative regulation of cell population proliferation [GO:0008285]	DNA binding [GO:0003677]; protein binding [GO:0005515]; metal ion binding [GO:0046872]; protein dimerization activity [GO:0046983]	NA
Nafisa_PRO1	52 kDa repressor of the inhibitor of the protein kinase	THAP12	A0A140VJQ7	O43422	3.9776	-0.5696	XT NP A	2023ms1276	signal transduction [GO:0007165]; negative regulation of cell population proliferation [GO:0008285]	DNA binding [GO:0003677]; protein binding [GO:0005515]; metal ion binding [GO:0046872]; protein dimerization activity [GO:0046983]	NA
Nafisa_SEN7	DBIRD complex subunit ZNF326	ZNF326	A0A0A0MRN4	Q5BKZ1	4.7314	0.1187	XT NP A	2023ms1276	mRNA processing [GO:0006397]; RNA splicing [GO:0008380]; regulation of DNA-templated transcription, elongation [GO:0032784]; regulation of RNA splicing [GO:0043484]	RNA polymerase II complex binding [GO:0000993]; DNA binding [GO:0003677]; RNA binding [GO:0003723]; protein binding [GO:0005515]; metal ion binding [GO:0046872]	nucleoplasm [GO:0005654]; nuclear matrix [GO:0016363]; intracellular membrane-bounded organelle [GO:0043231]; DBIRD complex [GO:0044609]; nucleus [GO:0005634]
Nafisa_SEN6	DBIRD complex subunit ZNF326	ZNF326	A0A0A0MRN4	Q5BKZ1	4.8211	0.194	XT NP A	2023ms1276	mRNA processing [GO:0006397]; RNA splicing [GO:0008380]; regulation of DNA-templated transcription, elongation [GO:0032784]; regulation of RNA splicing [GO:0043484]	RNA polymerase II complex binding [GO:0000993]; DNA binding [GO:0003677]; RNA binding [GO:0003723]; protein binding [GO:0005515]; metal ion binding [GO:0046872]	nucleoplasm [GO:0005654]; nuclear matrix [GO:0016363]; intracellular membrane-bounded organelle [GO:0043231]; DBIRD complex [GO:0044609]; nucleus [GO:0005634]
Nafisa_SEN5	DBIRD complex subunit ZNF326	ZNF326	A0A0A0MRN4	Q5BKZ1	4.7872	0.1341	XT NP A	2023ms1276	mRNA processing [GO:0006397]; RNA splicing [GO:0008380]; regulation of DNA-templated transcription, elongation [GO:0032784]; regulation of RNA splicing [GO:0043484]	RNA polymerase II complex binding [GO:0000993]; DNA binding [GO:0003677]; RNA binding [GO:0003723]; protein binding [GO:0005515]; metal ion binding [GO:0046872]	nucleoplasm [GO:0005654]; nuclear matrix [GO:0016363]; intracellular membrane-bounded organelle [GO:0043231]; DBIRD complex [GO:0044609]; nucleus [GO:0005634]
Nafisa_SEN4	DBIRD complex subunit ZNF326	ZNF326	A0A0A0MRN4	Q5BKZ1	4.7666	0.1462	XT NP A	2023ms1276	mRNA processing [GO:0006397]; RNA splicing [GO:0008380]; regulation of DNA-templated transcription, elongation [GO:0032784]; regulation of RNA splicing [GO:0043484]	RNA polymerase II complex binding [GO:0000993]; DNA binding [GO:0003677]; RNA binding [GO:0003723]; protein binding [GO:0005515]; metal ion binding [GO:0046872]	nucleoplasm [GO:0005654]; nuclear matrix [GO:0016363]; intracellular membrane-bounded organelle [GO:0043231]; DBIRD complex [GO:0044609]; nucleus [GO:0005634]
Nafisa_SEN3	DBIRD complex subunit ZNF326	ZNF326	A0A0A0MRN4	Q5BKZ1	4.741	0.1214	XT NP A	2023ms1276	mRNA processing [GO:0006397]; RNA splicing [GO:0008380]; regulation of DNA-templated transcription, elongation [GO:0032784]; regulation of RNA splicing [GO:0043484]	RNA polymerase II complex binding [GO:0000993]; DNA binding [GO:0003677]; RNA binding [GO:0003723]; protein binding [GO:0005515]; metal ion binding [GO:0046872]	nucleoplasm [GO:0005654]; nuclear matrix [GO:0016363]; intracellular membrane-bounded organelle [GO:0043231]; DBIRD complex [GO:0044609]; nucleus [GO:0005634]
Nafisa_SEN2	DBIRD complex subunit ZNF326	ZNF326	A0A0A0MRN4	Q5BKZ1	4.829	0.1961	XT NP A	2023ms1276	mRNA processing [GO:0006397]; RNA splicing [GO:0008380]; regulation of DNA-templated transcription, elongation [GO:0032784]; regulation of RNA splicing [GO:0043484]	RNA polymerase II complex binding [GO:0000993]; DNA binding [GO:0003677]; RNA binding [GO:0003723]; protein binding [GO:0005515]; metal ion binding [GO:0046872]	nucleoplasm [GO:0005654]; nuclear matrix [GO:0016363]; intracellular membrane-bounded organelle [GO:0043231]; DBIRD complex [GO:0044609]; nucleus [GO:0005634]
Nafisa_SEN1	DBIRD complex subunit ZNF326	ZNF326	A0A0A0MRN4	Q5BKZ1	4.7449	0.1272	XT NP A	2023ms1276	mRNA processing [GO:0006397]; RNA splicing [GO:0008380]; regulation of DNA-templated transcription, elongation [GO:0032784]; regulation of RNA splicing [GO:0043484]	RNA polymerase II complex binding [GO:0000993]; DNA binding [GO:0003677]; RNA binding [GO:0003723]; protein binding [GO:0005515]; metal ion binding [GO:0046872]	nucleoplasm [GO:0005654]; nuclear matrix [GO:0016363]; intracellular membrane-bounded organelle [GO:0043231]; DBIRD complex [GO:0044609]; nucleus [GO:0005634]
Nafisa_PRO7	DBIRD complex subunit ZNF326	ZNF326	A0A0A0MRN4	Q5BKZ1	4.6454	0.0905	XT NP A	2023ms1276	mRNA processing [GO:0006397]; RNA splicing [GO:0008380]; regulation of DNA-templated transcription, elongation [GO:0032784]; regulation of RNA splicing [GO:0043484]	RNA polymerase II complex binding [GO:0000993]; DNA binding [GO:0003677]; RNA binding [GO:0003723]; protein binding [GO:0005515]; metal ion binding [GO:0046872]	nucleoplasm [GO:0005654]; nuclear matrix [GO:0016363]; intracellular membrane-bounded organelle [GO:0043231]; DBIRD complex [GO:0044609]; nucleus [GO:0005634]
Nafisa_PRO6	DBIRD complex subunit ZNF326	ZNF326	A0A0A0MRN4	Q5BKZ1	4.671	0.126	XT NP A	2023ms1276	mRNA processing [GO:0006397]; RNA splicing [GO:0008380]; regulation of DNA-templated transcription, elongation [GO:0032784]; regulation of RNA splicing [GO:0043484]	RNA polymerase II complex binding [GO:0000993]; DNA binding [GO:0003677]; RNA binding [GO:0003723]; protein binding [GO:0005515]; metal ion binding [GO:0046872]	nucleoplasm [GO:0005654]; nuclear matrix [GO:0016363]; intracellular membrane-bounded organelle [GO:0043231]; DBIRD complex [GO:0044609]; nucleus [GO:0005634]
Nafisa_PRO5	DBIRD complex subunit ZNF326	ZNF326	A0A0A0MRN4	Q5BKZ1	4.6281	0.0909	XT NP A	2023ms1276	mRNA processing [GO:0006397]; RNA splicing [GO:0008380]; regulation of DNA-templated transcription, elongation [GO:0032784]; regulation of RNA splicing [GO:0043484]	RNA polymerase II complex binding [GO:0000993]; DNA binding [GO:0003677]; RNA binding [GO:0003723]; protein binding [GO:0005515]; metal ion binding [GO:0046872]	nucleoplasm [GO:0005654]; nuclear matrix [GO:0016363]; intracellular membrane-bounded organelle [GO:0043231]; DBIRD complex [GO:0044609]; nucleus [GO:0005634]
Nafisa_PRO4	DBIRD complex subunit ZNF326	ZNF326	A0A0A0MRN4	Q5BKZ1	4.6882	0.1159	XT NP A	2023ms1276	mRNA processing [GO:0006397]; RNA splicing [GO:0008380]; regulation of DNA-templated transcription, elongation [GO:0032784]; regulation of RNA splicing [GO:0043484]	RNA polymerase II complex binding [GO:0000993]; DNA binding [GO:0003677]; RNA binding [GO:0003723]; protein binding [GO:0005515]; metal ion binding [GO:0046872]	nucleoplasm [GO:0005654]; nuclear matrix [GO:0016363]; intracellular membrane-bounded organelle [GO:0043231]; DBIRD complex [GO:0044609]; nucleus [GO:0005634]
Nafisa_PRO3	DBIRD complex subunit ZNF326	ZNF326	A0A0A0MRN4	Q5BKZ1	4.6661	0.0956	XT NP A	2023ms1276	mRNA processing [GO:0006397]; RNA splicing [GO:0008380]; regulation of DNA-templated transcription, elongation [GO:0032784]; regulation of RNA splicing [GO:0043484]	RNA polymerase II complex binding [GO:0000993]; DNA binding [GO:0003677]; RNA binding [GO:0003723]; protein binding [GO:0005515]; metal ion binding [GO:0046872]	nucleoplasm [GO:0005654]; nuclear matrix [GO:0016363]; intracellular membrane-bounded organelle [GO:0043231]; DBIRD complex [GO:0044609]; nucleus [GO:0005634]
Nafisa_PRO2	DBIRD complex subunit ZNF326	ZNF326	A0A0A0MRN4	Q5BKZ1	4.5777	0.0259	XT NP A	2023ms1276	mRNA processing [GO:0006397]; RNA splicing [GO:0008380]; regulation of DNA-templated transcription, elongation [GO:0032784]; regulation of RNA splicing [GO:0043484]	RNA polymerase II complex binding [GO:0000993]; DNA binding [GO:0003677]; RNA binding [GO:0003723]; protein binding [GO:0005515]; metal ion binding [GO:0046872]	nucleoplasm [GO:0005654]; nuclear matrix [GO:0016363]; intracellular membrane-bounded organelle [GO:0043231]; DBIRD complex [GO:0044609]; nucleus [GO:0005634]
Nafisa_PRO1	DBIRD complex subunit ZNF326	ZNF326	A0A0A0MRN4	Q5BKZ1	4.611	0.0638	XT NP A	2023ms1276	mRNA processing [GO:0006397]; RNA splicing [GO:0008380]; regulation of DNA-templated transcription, elongation [GO:0032784]; regulation of RNA splicing [GO:0043484]	RNA polymerase II complex binding [GO:0000993]; DNA binding [GO:0003677]; RNA binding [GO:0003723]; protein binding [GO:0005515]; metal ion binding [GO:0046872]	nucleoplasm [GO:0005654]; nuclear matrix [GO:0016363]; intracellular membrane-bounded organelle [GO:0043231]; DBIRD complex [GO:0044609]; nucleus [GO:0005634]
Nafisa_SEN7	E3 ubiquitin-protein ligase TRIM36;Isoform of Q9NQ86, Isoform 4 of E3 ubiquitin-protein ligase TRIM36	TRIM36;TRIM36	NA	Q9NQ86;Q9NQ86-4	4.5849	-0.0278	XT NP B	2023ms1276	mitotic cytokinesis [GO:0000281]; spindle organization [GO:0007051]; acrosome reaction [GO:0007340]; protein ubiquitination [GO:0016567]; regulation of cell cycle [GO:0051726]; regulation of microtubule cytoskeleton organization [GO:0070507];	ubiquitin-protein transferase activity [GO:0004842]; protein binding [GO:0005515]; zinc ion binding [GO:0008270]; alpha-tubulin binding [GO:0043014];	acrosomal vesicle [GO:0001669]; cytoplasm [GO:0005737]; cytosol [GO:0005829]; cytoskeleton [GO:0005856];
Nafisa_SEN6	E3 ubiquitin-protein ligase TRIM36;Isoform of Q9NQ86, Isoform 4 of E3 ubiquitin-protein ligase TRIM36	TRIM36;TRIM36	NA	Q9NQ86;Q9NQ86-4	4.5599	-0.0671	XT NP B	2023ms1276	mitotic cytokinesis [GO:0000281]; spindle organization [GO:0007051]; acrosome reaction [GO:0007340]; protein ubiquitination [GO:0016567]; regulation of cell cycle [GO:0051726]; regulation of microtubule cytoskeleton organization [GO:0070507];	ubiquitin-protein transferase activity [GO:0004842]; protein binding [GO:0005515]; zinc ion binding [GO:0008270]; alpha-tubulin binding [GO:0043014];	acrosomal vesicle [GO:0001669]; cytoplasm [GO:0005737]; cytosol [GO:0005829]; cytoskeleton [GO:0005856];
Nafisa_SEN5	E3 ubiquitin-protein ligase TRIM36;Isoform of Q9NQ86, Isoform 4 of E3 ubiquitin-protein ligase TRIM36	TRIM36;TRIM36	NA	Q9NQ86;Q9NQ86-4	4.5706	-0.0825	XT NP B	2023ms1276	mitotic cytokinesis [GO:0000281]; spindle organization [GO:0007051]; acrosome reaction [GO:0007340]; protein ubiquitination [GO:0016567]; regulation of cell cycle [GO:0051726]; regulation of microtubule cytoskeleton organization [GO:0070507];	ubiquitin-protein transferase activity [GO:0004842]; protein binding [GO:0005515]; zinc ion binding [GO:0008270]; alpha-tubulin binding [GO:0043014];	acrosomal vesicle [GO:0001669]; cytoplasm [GO:0005737]; cytosol [GO:0005829]; cytoskeleton [GO:0005856];
Nafisa_SEN4	E3 ubiquitin-protein ligase TRIM36;Isoform of Q9NQ86, Isoform 4 of E3 ubiquitin-protein ligase TRIM36	TRIM36;TRIM36	NA	Q9NQ86;Q9NQ86-4	4.2513	-0.3691	XT NP B	2023ms1276	mitotic cytokinesis [GO:0000281]; spindle organization [GO:0007051]; acrosome reaction [GO:0007340]; protein ubiquitination [GO:0016567]; regulation of cell cycle [GO:0051726]; regulation of microtubule cytoskeleton organization [GO:0070507];	ubiquitin-protein transferase activity [GO:0004842]; protein binding [GO:0005515]; zinc ion binding [GO:0008270]; alpha-tubulin binding [GO:0043014];	acrosomal vesicle [GO:0001669]; cytoplasm [GO:0005737]; cytosol [GO:0005829]; cytoskeleton [GO:0005856];
Nafisa_SEN3	E3 ubiquitin-protein ligase TRIM36;Isoform of Q9NQ86, Isoform 4 of E3 ubiquitin-protein ligase TRIM36	TRIM36;TRIM36	NA	Q9NQ86;Q9NQ86-4	4.4838	-0.1358	XT NP B	2023ms1276	mitotic cytokinesis [GO:0000281]; spindle organization [GO:0007051]; acrosome reaction [GO:0007340]; protein ubiquitination [GO:0016567]; regulation of cell cycle [GO:0051726]; regulation of microtubule cytoskeleton organization [GO:0070507];	ubiquitin-protein transferase activity [GO:0004842]; protein binding [GO:0005515]; zinc ion binding [GO:0008270]; alpha-tubulin binding [GO:0043014];	acrosomal vesicle [GO:0001669]; cytoplasm [GO:0005737]; cytosol [GO:0005829]; cytoskeleton [GO:0005856];
Nafisa_SEN2	E3 ubiquitin-protein ligase TRIM36;Isoform of Q9NQ86, Isoform 4 of E3 ubiquitin-protein ligase TRIM36	TRIM36;TRIM36	NA	Q9NQ86;Q9NQ86-4	4.5824	-0.0505	XT NP B	2023ms1276	mitotic cytokinesis [GO:0000281]; spindle organization [GO:0007051]; acrosome reaction [GO:0007340]; protein ubiquitination [GO:0016567]; regulation of cell cycle [GO:0051726]; regulation of microtubule cytoskeleton organization [GO:0070507];	ubiquitin-protein transferase activity [GO:0004842]; protein binding [GO:0005515]; zinc ion binding [GO:0008270]; alpha-tubulin binding [GO:0043014];	acrosomal vesicle [GO:0001669]; cytoplasm [GO:0005737]; cytosol [GO:0005829]; cytoskeleton [GO:0005856];
Nafisa_SEN1	E3 ubiquitin-protein ligase TRIM36;Isoform of Q9NQ86, Isoform 4 of E3 ubiquitin-protein ligase TRIM36	TRIM36;TRIM36	NA	Q9NQ86;Q9NQ86-4	4.5621	-0.0556	XT NP B	2023ms1276	mitotic cytokinesis [GO:0000281]; spindle organization [GO:0007051]; acrosome reaction [GO:0007340]; protein ubiquitination [GO:0016567]; regulation of cell cycle [GO:0051726]; regulation of microtubule cytoskeleton organization [GO:0070507];	ubiquitin-protein transferase activity [GO:0004842]; protein binding [GO:0005515]; zinc ion binding [GO:0008270]; alpha-tubulin binding [GO:0043014];	acrosomal vesicle [GO:0001669]; cytoplasm [GO:0005737]; cytosol [GO:0005829]; cytoskeleton [GO:0005856];
Nafisa_PRO3	E3 ubiquitin-protein ligase TRIM36;Isoform of Q9NQ86, Isoform 4 of E3 ubiquitin-protein ligase TRIM36	TRIM36;TRIM36	NA	Q9NQ86;Q9NQ86-4	4.4727	-0.0978	XT NP B	2023ms1276	mitotic cytokinesis [GO:0000281]; spindle organization [GO:0007051]; acrosome reaction [GO:0007340]; protein ubiquitination [GO:0016567]; regulation of cell cycle [GO:0051726]; regulation of microtubule cytoskeleton organization [GO:0070507];	ubiquitin-protein transferase activity [GO:0004842]; protein binding [GO:0005515]; zinc ion binding [GO:0008270]; alpha-tubulin binding [GO:0043014];	acrosomal vesicle [GO:0001669]; cytoplasm [GO:0005737]; cytosol [GO:0005829]; cytoskeleton [GO:0005856];
Nafisa_PRO2	E3 ubiquitin-protein ligase TRIM36;Isoform of Q9NQ86, Isoform 4 of E3 ubiquitin-protein ligase TRIM36	TRIM36;TRIM36	NA	Q9NQ86;Q9NQ86-4	3.5232	-1.0285	XT NP B	2023ms1276	mitotic cytokinesis [GO:0000281]; spindle organization [GO:0007051]; acrosome reaction [GO:0007340]; protein ubiquitination [GO:0016567]; regulation of cell cycle [GO:0051726]; regulation of microtubule cytoskeleton organization [GO:0070507];	ubiquitin-protein transferase activity [GO:0004842]; protein binding [GO:0005515]; zinc ion binding [GO:0008270]; alpha-tubulin binding [GO:0043014];	acrosomal vesicle [GO:0001669]; cytoplasm [GO:0005737]; cytosol [GO:0005829]; cytoskeleton [GO:0005856];
Nafisa_PRO1	E3 ubiquitin-protein ligase TRIM36;Isoform of Q9NQ86, Isoform 4 of E3 ubiquitin-protein ligase TRIM36	TRIM36;TRIM36	NA	Q9NQ86;Q9NQ86-4	3.4829	-1.0644	XT NP B	2023ms1276	mitotic cytokinesis [GO:0000281]; spindle organization [GO:0007051]; acrosome reaction [GO:0007340]; protein ubiquitination [GO:0016567]; regulation of cell cycle [GO:0051726]; regulation of microtubule cytoskeleton organization [GO:0070507];	ubiquitin-protein transferase activity [GO:0004842]; protein binding [GO:0005515]; zinc ion binding [GO:0008270]; alpha-tubulin binding [GO:0043014];	acrosomal vesicle [GO:0001669]; cytoplasm [GO:0005737]; cytosol [GO:0005829]; cytoskeleton [GO:0005856];
Nafisa_SEN7	Dynein light chain roadblock-type 1	DYNLRB1	B4DFR2	Q9NP97	4.5329	-0.0799	XT NP B	2023ms1276	microtubule-based movement [GO:0007018]; visual behavior [GO:0007632]	microtubule motor activity [GO:0003777]; protein binding [GO:0005515]; dynein intermediate chain binding [GO:0045505]	cytoplasm [GO:0005737]; centrosome [GO:0005813]; microtubule [GO:0005874]; cilium [GO:0005929]; membrane [GO:0016020]; ciliary tip [GO:0097542]; cytoplasmic dynein complex [GO:0005868]
Nafisa_SEN6	Dynein light chain roadblock-type 1	DYNLRB1	B4DFR2	Q9NP97	4.5338	-0.0933	XT NP B	2023ms1276	microtubule-based movement [GO:0007018]; visual behavior [GO:0007632]	microtubule motor activity [GO:0003777]; protein binding [GO:0005515]; dynein intermediate chain binding [GO:0045505]	cytoplasm [GO:0005737]; centrosome [GO:0005813]; microtubule [GO:0005874]; cilium [GO:0005929]; membrane [GO:0016020]; ciliary tip [GO:0097542]; cytoplasmic dynein complex [GO:0005868]
Nafisa_SEN5	Dynein light chain roadblock-type 1	DYNLRB1	B4DFR2	Q9NP97	4.539	-0.1141	XT NP B	2023ms1276	microtubule-based movement [GO:0007018]; visual behavior [GO:0007632]	microtubule motor activity [GO:0003777]; protein binding [GO:0005515]; dynein intermediate chain binding [GO:0045505]	cytoplasm [GO:0005737]; centrosome [GO:0005813]; microtubule [GO:0005874]; cilium [GO:0005929]; membrane [GO:0016020]; ciliary tip [GO:0097542]; cytoplasmic dynein complex [GO:0005868]
Nafisa_SEN4	Dynein light chain roadblock-type 1	DYNLRB1	B4DFR2	Q9NP97	4.5713	-0.049	XT NP B	2023ms1276	microtubule-based movement [GO:0007018]; visual behavior [GO:0007632]	microtubule motor activity [GO:0003777]; protein binding [GO:0005515]; dynein intermediate chain binding [GO:0045505]	cytoplasm [GO:0005737]; centrosome [GO:0005813]; microtubule [GO:0005874]; cilium [GO:0005929]; membrane [GO:0016020]; ciliary tip [GO:0097542]; cytoplasmic dynein complex [GO:0005868]
Nafisa_SEN3	Dynein light chain roadblock-type 1	DYNLRB1	B4DFR2	Q9NP97	4.4971	-0.1226	XT NP B	2023ms1276	microtubule-based movement [GO:0007018]; visual behavior [GO:0007632]	microtubule motor activity [GO:0003777]; protein binding [GO:0005515]; dynein intermediate chain binding [GO:0045505]	cytoplasm [GO:0005737]; centrosome [GO:0005813]; microtubule [GO:0005874]; cilium [GO:0005929]; membrane [GO:0016020]; ciliary tip [GO:0097542]; cytoplasmic dynein complex [GO:0005868]
Nafisa_SEN2	Dynein light chain roadblock-type 1	DYNLRB1	B4DFR2	Q9NP97	4.4627	-0.1702	XT NP B	2023ms1276	microtubule-based movement [GO:0007018]; visual behavior [GO:0007632]	microtubule motor activity [GO:0003777]; protein binding [GO:0005515]; dynein intermediate chain binding [GO:0045505]	cytoplasm [GO:0005737]; centrosome [GO:0005813]; microtubule [GO:0005874]; cilium [GO:0005929]; membrane [GO:0016020]; ciliary tip [GO:0097542]; cytoplasmic dynein complex [GO:0005868]
Nafisa_SEN1	Dynein light chain roadblock-type 1	DYNLRB1	B4DFR2	Q9NP97	4.5376	-0.0801	XT NP B	2023ms1276	microtubule-based movement [GO:0007018]; visual behavior [GO:0007632]	microtubule motor activity [GO:0003777]; protein binding [GO:0005515]; dynein intermediate chain binding [GO:0045505]	cytoplasm [GO:0005737]; centrosome [GO:0005813]; microtubule [GO:0005874]; cilium [GO:0005929]; membrane [GO:0016020]; ciliary tip [GO:0097542]; cytoplasmic dynein complex [GO:0005868]
Nafisa_PRO6	Dynein light chain roadblock-type 1	DYNLRB1	B4DFR2	Q9NP97	3.8936	-0.6515	XT NP B	2023ms1276	microtubule-based movement [GO:0007018]; visual behavior [GO:0007632]	microtubule motor activity [GO:0003777]; protein binding [GO:0005515]; dynein intermediate chain binding [GO:0045505]	cytoplasm [GO:0005737]; centrosome [GO:0005813]; microtubule [GO:0005874]; cilium [GO:0005929]; membrane [GO:0016020]; ciliary tip [GO:0097542]; cytoplasmic dynein complex [GO:0005868]
Nafisa_PRO5	Dynein light chain roadblock-type 1	DYNLRB1	B4DFR2	Q9NP97	3.9595	-0.5777	XT NP B	2023ms1276	microtubule-based movement [GO:0007018]; visual behavior [GO:0007632]	microtubule motor activity [GO:0003777]; protein binding [GO:0005515]; dynein intermediate chain binding [GO:0045505]	cytoplasm [GO:0005737]; centrosome [GO:0005813]; microtubule [GO:0005874]; cilium [GO:0005929]; membrane [GO:0016020]; ciliary tip [GO:0097542]; cytoplasmic dynein complex [GO:0005868]
Nafisa_PRO4	Dynein light chain roadblock-type 1	DYNLRB1	B4DFR2	Q9NP97	3.6605	-0.9117	XT NP B	2023ms1276	microtubule-based movement [GO:0007018]; visual behavior [GO:0007632]	microtubule motor activity [GO:0003777]; protein binding [GO:0005515]; dynein intermediate chain binding [GO:0045505]	cytoplasm [GO:0005737]; centrosome [GO:0005813]; microtubule [GO:0005874]; cilium [GO:0005929]; membrane [GO:0016020]; ciliary tip [GO:0097542]; cytoplasmic dynein complex [GO:0005868]
Nafisa_PRO3	Dynein light chain roadblock-type 1	DYNLRB1	B4DFR2	Q9NP97	3.9206	-0.6499	XT NP B	2023ms1276	microtubule-based movement [GO:0007018]; visual behavior [GO:0007632]	microtubule motor activity [GO:0003777]; protein binding [GO:0005515]; dynein intermediate chain binding [GO:0045505]	cytoplasm [GO:0005737]; centrosome [GO:0005813]; microtubule [GO:0005874]; cilium [GO:0005929]; membrane [GO:0016020]; ciliary tip [GO:0097542]; cytoplasmic dynein complex [GO:0005868]
Nafisa_PRO2	Dynein light chain roadblock-type 1	DYNLRB1	B4DFR2	Q9NP97	3.9219	-0.6299	XT NP B	2023ms1276	microtubule-based movement [GO:0007018]; visual behavior [GO:0007632]	microtubule motor activity [GO:0003777]; protein binding [GO:0005515]; dynein intermediate chain binding [GO:0045505]	cytoplasm [GO:0005737]; centrosome [GO:0005813]; microtubule [GO:0005874]; cilium [GO:0005929]; membrane [GO:0016020]; ciliary tip [GO:0097542]; cytoplasmic dynein complex [GO:0005868]
Nafisa_PRO1	Dynein light chain roadblock-type 1	DYNLRB1	B4DFR2	Q9NP97	3.7455	-0.8018	XT NP B	2023ms1276	microtubule-based movement [GO:0007018]; visual behavior [GO:0007632]	microtubule motor activity [GO:0003777]; protein binding [GO:0005515]; dynein intermediate chain binding [GO:0045505]	cytoplasm [GO:0005737]; centrosome [GO:0005813]; microtubule [GO:0005874]; cilium [GO:0005929]; membrane [GO:0016020]; ciliary tip [GO:0097542]; cytoplasmic dynein complex [GO:0005868]
Nafisa_SEN7	CTD small phosphatase-like protein 2;Isoform of Q05D32, Isoform 2 of CTD small phosphatase-like protein 2	CTDSPL2;CTDSPL2	NA	Q05D32;Q05D32-2	4.5604	-0.0524	XT NP A	2023ms1276	protein dephosphorylation [GO:0006470]; negative regulation of BMP signaling pathway [GO:0030514]; positive regulation of protein export from nucleus [GO:0046827];	protein binding [GO:0005515]; RNA polymerase II CTD heptapeptide repeat phosphatase activity [GO:0008420]; phosphoprotein phosphatase activity [GO:0004721];	nucleoplasm [GO:0005654];
Nafisa_SEN6	CTD small phosphatase-like protein 2;Isoform of Q05D32, Isoform 2 of CTD small phosphatase-like protein 2	CTDSPL2;CTDSPL2	NA	Q05D32;Q05D32-2	4.5823	-0.0448	XT NP A	2023ms1276	protein dephosphorylation [GO:0006470]; negative regulation of BMP signaling pathway [GO:0030514]; positive regulation of protein export from nucleus [GO:0046827];	protein binding [GO:0005515]; RNA polymerase II CTD heptapeptide repeat phosphatase activity [GO:0008420]; phosphoprotein phosphatase activity [GO:0004721];	nucleoplasm [GO:0005654];
Nafisa_SEN5	CTD small phosphatase-like protein 2;Isoform of Q05D32, Isoform 2 of CTD small phosphatase-like protein 2	CTDSPL2;CTDSPL2	NA	Q05D32;Q05D32-2	4.5983	-0.0548	XT NP A	2023ms1276	protein dephosphorylation [GO:0006470]; negative regulation of BMP signaling pathway [GO:0030514]; positive regulation of protein export from nucleus [GO:0046827];	protein binding [GO:0005515]; RNA polymerase II CTD heptapeptide repeat phosphatase activity [GO:0008420]; phosphoprotein phosphatase activity [GO:0004721];	nucleoplasm [GO:0005654];
Nafisa_SEN4	CTD small phosphatase-like protein 2;Isoform of Q05D32, Isoform 2 of CTD small phosphatase-like protein 2	CTDSPL2;CTDSPL2	NA	Q05D32;Q05D32-2	4.6431	0.0228	XT NP A	2023ms1276	protein dephosphorylation [GO:0006470]; negative regulation of BMP signaling pathway [GO:0030514]; positive regulation of protein export from nucleus [GO:0046827];	protein binding [GO:0005515]; RNA polymerase II CTD heptapeptide repeat phosphatase activity [GO:0008420]; phosphoprotein phosphatase activity [GO:0004721];	nucleoplasm [GO:0005654];
Nafisa_SEN3	CTD small phosphatase-like protein 2;Isoform of Q05D32, Isoform 2 of CTD small phosphatase-like protein 2	CTDSPL2;CTDSPL2	NA	Q05D32;Q05D32-2	4.6244	0.0047	XT NP A	2023ms1276	protein dephosphorylation [GO:0006470]; negative regulation of BMP signaling pathway [GO:0030514]; positive regulation of protein export from nucleus [GO:0046827];	protein binding [GO:0005515]; RNA polymerase II CTD heptapeptide repeat phosphatase activity [GO:0008420]; phosphoprotein phosphatase activity [GO:0004721];	nucleoplasm [GO:0005654];
Nafisa_SEN2	CTD small phosphatase-like protein 2;Isoform of Q05D32, Isoform 2 of CTD small phosphatase-like protein 2	CTDSPL2;CTDSPL2	NA	Q05D32;Q05D32-2	4.6209	-0.012	XT NP A	2023ms1276	protein dephosphorylation [GO:0006470]; negative regulation of BMP signaling pathway [GO:0030514]; positive regulation of protein export from nucleus [GO:0046827];	protein binding [GO:0005515]; RNA polymerase II CTD heptapeptide repeat phosphatase activity [GO:0008420]; phosphoprotein phosphatase activity [GO:0004721];	nucleoplasm [GO:0005654];
Nafisa_SEN1	CTD small phosphatase-like protein 2;Isoform of Q05D32, Isoform 2 of CTD small phosphatase-like protein 2	CTDSPL2;CTDSPL2	NA	Q05D32;Q05D32-2	4.6317	0.014	XT NP A	2023ms1276	protein dephosphorylation [GO:0006470]; negative regulation of BMP signaling pathway [GO:0030514]; positive regulation of protein export from nucleus [GO:0046827];	protein binding [GO:0005515]; RNA polymerase II CTD heptapeptide repeat phosphatase activity [GO:0008420]; phosphoprotein phosphatase activity [GO:0004721];	nucleoplasm [GO:0005654];
Nafisa_PRO7	CTD small phosphatase-like protein 2;Isoform of Q05D32, Isoform 2 of CTD small phosphatase-like protein 2	CTDSPL2;CTDSPL2	NA	Q05D32;Q05D32-2	4.1893	-0.3656	XT NP A	2023ms1276	protein dephosphorylation [GO:0006470]; negative regulation of BMP signaling pathway [GO:0030514]; positive regulation of protein export from nucleus [GO:0046827];	protein binding [GO:0005515]; RNA polymerase II CTD heptapeptide repeat phosphatase activity [GO:0008420]; phosphoprotein phosphatase activity [GO:0004721];	nucleoplasm [GO:0005654];
Nafisa_PRO6	CTD small phosphatase-like protein 2;Isoform of Q05D32, Isoform 2 of CTD small phosphatase-like protein 2	CTDSPL2;CTDSPL2	NA	Q05D32;Q05D32-2	4.0158	-0.5292	XT NP A	2023ms1276	protein dephosphorylation [GO:0006470]; negative regulation of BMP signaling pathway [GO:0030514]; positive regulation of protein export from nucleus [GO:0046827];	protein binding [GO:0005515]; RNA polymerase II CTD heptapeptide repeat phosphatase activity [GO:0008420]; phosphoprotein phosphatase activity [GO:0004721];	nucleoplasm [GO:0005654];
Nafisa_PRO5	CTD small phosphatase-like protein 2;Isoform of Q05D32, Isoform 2 of CTD small phosphatase-like protein 2	CTDSPL2;CTDSPL2	NA	Q05D32;Q05D32-2	4.1868	-0.3504	XT NP A	2023ms1276	protein dephosphorylation [GO:0006470]; negative regulation of BMP signaling pathway [GO:0030514]; positive regulation of protein export from nucleus [GO:0046827];	protein binding [GO:0005515]; RNA polymerase II CTD heptapeptide repeat phosphatase activity [GO:0008420]; phosphoprotein phosphatase activity [GO:0004721];	nucleoplasm [GO:0005654];
Nafisa_PRO4	CTD small phosphatase-like protein 2;Isoform of Q05D32, Isoform 2 of CTD small phosphatase-like protein 2	CTDSPL2;CTDSPL2	NA	Q05D32;Q05D32-2	4.2764	-0.2958	XT NP A	2023ms1276	protein dephosphorylation [GO:0006470]; negative regulation of BMP signaling pathway [GO:0030514]; positive regulation of protein export from nucleus [GO:0046827];	protein binding [GO:0005515]; RNA polymerase II CTD heptapeptide repeat phosphatase activity [GO:0008420]; phosphoprotein phosphatase activity [GO:0004721];	nucleoplasm [GO:0005654];
Nafisa_PRO3	CTD small phosphatase-like protein 2;Isoform of Q05D32, Isoform 2 of CTD small phosphatase-like protein 2	CTDSPL2;CTDSPL2	NA	Q05D32;Q05D32-2	4.3631	-0.2075	XT NP A	2023ms1276	protein dephosphorylation [GO:0006470]; negative regulation of BMP signaling pathway [GO:0030514]; positive regulation of protein export from nucleus [GO:0046827];	protein binding [GO:0005515]; RNA polymerase II CTD heptapeptide repeat phosphatase activity [GO:0008420]; phosphoprotein phosphatase activity [GO:0004721];	nucleoplasm [GO:0005654];
Nafisa_PRO2	CTD small phosphatase-like protein 2;Isoform of Q05D32, Isoform 2 of CTD small phosphatase-like protein 2	CTDSPL2;CTDSPL2	NA	Q05D32;Q05D32-2	4.3728	-0.179	XT NP A	2023ms1276	protein dephosphorylation [GO:0006470]; negative regulation of BMP signaling pathway [GO:0030514]; positive regulation of protein export from nucleus [GO:0046827];	protein binding [GO:0005515]; RNA polymerase II CTD heptapeptide repeat phosphatase activity [GO:0008420]; phosphoprotein phosphatase activity [GO:0004721];	nucleoplasm [GO:0005654];
Nafisa_PRO1	CTD small phosphatase-like protein 2;Isoform of Q05D32, Isoform 2 of CTD small phosphatase-like protein 2	CTDSPL2;CTDSPL2	NA	Q05D32;Q05D32-2	4.1371	-0.4102	XT NP A	2023ms1276	protein dephosphorylation [GO:0006470]; negative regulation of BMP signaling pathway [GO:0030514]; positive regulation of protein export from nucleus [GO:0046827];	protein binding [GO:0005515]; RNA polymerase II CTD heptapeptide repeat phosphatase activity [GO:0008420]; phosphoprotein phosphatase activity [GO:0004721];	nucleoplasm [GO:0005654];
Nafisa_SEN7	Phospholipid hydroperoxide glutathione peroxidase;Isoform of P36969, Isoform Cytoplasmic of Phospholipid hydroperoxide glutathione peroxidase	GPX4;GPX4	NA	P36969;P36969-2	5.2945	0.6817	XT NP B	2023ms1276	chromatin organization [GO:0006325]; phospholipid metabolic process [GO:0006644]; glutathione metabolic process [GO:0006749]; response to oxidative stress [GO:0006979]; spermatogenesis [GO:0007283]; aging [GO:0007568]; arachidonic acid metabolic process [GO:0019369]; lipoxygenase pathway [GO:0019372]; response to estradiol [GO:0032355]; long-chain fatty acid biosynthetic process [GO:0042759]; regulation of inflammatory response [GO:0050727]; protein polymerization [GO:0051258]; cellular oxidant detoxification [GO:0098869]; negative regulation of ferroptosis [GO:0110076];	glutathione peroxidase activity [GO:0004602]; protein binding [GO:0005515]; selenium binding [GO:0008430]; identical protein binding [GO:0042802]; phospholipid-hydroperoxide glutathione peroxidase activity [GO:0047066]; peroxidase activity [GO:0004601];	nucleus [GO:0005634]; nuclear envelope [GO:0005635]; cytosol [GO:0005829]; extracellular exosome [GO:0070062]; protein-containing complex [GO:0032991]; mitochondrion [GO:0005739];
Nafisa_SEN6	Phospholipid hydroperoxide glutathione peroxidase;Isoform of P36969, Isoform Cytoplasmic of Phospholipid hydroperoxide glutathione peroxidase	GPX4;GPX4	NA	P36969;P36969-2	5.3529	0.7258	XT NP B	2023ms1276	chromatin organization [GO:0006325]; phospholipid metabolic process [GO:0006644]; glutathione metabolic process [GO:0006749]; response to oxidative stress [GO:0006979]; spermatogenesis [GO:0007283]; aging [GO:0007568]; arachidonic acid metabolic process [GO:0019369]; lipoxygenase pathway [GO:0019372]; response to estradiol [GO:0032355]; long-chain fatty acid biosynthetic process [GO:0042759]; regulation of inflammatory response [GO:0050727]; protein polymerization [GO:0051258]; cellular oxidant detoxification [GO:0098869]; negative regulation of ferroptosis [GO:0110076];	glutathione peroxidase activity [GO:0004602]; protein binding [GO:0005515]; selenium binding [GO:0008430]; identical protein binding [GO:0042802]; phospholipid-hydroperoxide glutathione peroxidase activity [GO:0047066]; peroxidase activity [GO:0004601];	nucleus [GO:0005634]; nuclear envelope [GO:0005635]; cytosol [GO:0005829]; extracellular exosome [GO:0070062]; protein-containing complex [GO:0032991]; mitochondrion [GO:0005739];
Nafisa_SEN5	Phospholipid hydroperoxide glutathione peroxidase;Isoform of P36969, Isoform Cytoplasmic of Phospholipid hydroperoxide glutathione peroxidase	GPX4;GPX4	NA	P36969;P36969-2	5.4063	0.7532	XT NP B	2023ms1276	chromatin organization [GO:0006325]; phospholipid metabolic process [GO:0006644]; glutathione metabolic process [GO:0006749]; response to oxidative stress [GO:0006979]; spermatogenesis [GO:0007283]; aging [GO:0007568]; arachidonic acid metabolic process [GO:0019369]; lipoxygenase pathway [GO:0019372]; response to estradiol [GO:0032355]; long-chain fatty acid biosynthetic process [GO:0042759]; regulation of inflammatory response [GO:0050727]; protein polymerization [GO:0051258]; cellular oxidant detoxification [GO:0098869]; negative regulation of ferroptosis [GO:0110076];	glutathione peroxidase activity [GO:0004602]; protein binding [GO:0005515]; selenium binding [GO:0008430]; identical protein binding [GO:0042802]; phospholipid-hydroperoxide glutathione peroxidase activity [GO:0047066]; peroxidase activity [GO:0004601];	nucleus [GO:0005634]; nuclear envelope [GO:0005635]; cytosol [GO:0005829]; extracellular exosome [GO:0070062]; protein-containing complex [GO:0032991]; mitochondrion [GO:0005739];
Nafisa_SEN4	Phospholipid hydroperoxide glutathione peroxidase;Isoform of P36969, Isoform Cytoplasmic of Phospholipid hydroperoxide glutathione peroxidase	GPX4;GPX4	NA	P36969;P36969-2	5.2766	0.6562	XT NP B	2023ms1276	chromatin organization [GO:0006325]; phospholipid metabolic process [GO:0006644]; glutathione metabolic process [GO:0006749]; response to oxidative stress [GO:0006979]; spermatogenesis [GO:0007283]; aging [GO:0007568]; arachidonic acid metabolic process [GO:0019369]; lipoxygenase pathway [GO:0019372]; response to estradiol [GO:0032355]; long-chain fatty acid biosynthetic process [GO:0042759]; regulation of inflammatory response [GO:0050727]; protein polymerization [GO:0051258]; cellular oxidant detoxification [GO:0098869]; negative regulation of ferroptosis [GO:0110076];	glutathione peroxidase activity [GO:0004602]; protein binding [GO:0005515]; selenium binding [GO:0008430]; identical protein binding [GO:0042802]; phospholipid-hydroperoxide glutathione peroxidase activity [GO:0047066]; peroxidase activity [GO:0004601];	nucleus [GO:0005634]; nuclear envelope [GO:0005635]; cytosol [GO:0005829]; extracellular exosome [GO:0070062]; protein-containing complex [GO:0032991]; mitochondrion [GO:0005739];
Nafisa_SEN3	Phospholipid hydroperoxide glutathione peroxidase;Isoform of P36969, Isoform Cytoplasmic of Phospholipid hydroperoxide glutathione peroxidase	GPX4;GPX4	NA	P36969;P36969-2	5.2741	0.6544	XT NP B	2023ms1276	chromatin organization [GO:0006325]; phospholipid metabolic process [GO:0006644]; glutathione metabolic process [GO:0006749]; response to oxidative stress [GO:0006979]; spermatogenesis [GO:0007283]; aging [GO:0007568]; arachidonic acid metabolic process [GO:0019369]; lipoxygenase pathway [GO:0019372]; response to estradiol [GO:0032355]; long-chain fatty acid biosynthetic process [GO:0042759]; regulation of inflammatory response [GO:0050727]; protein polymerization [GO:0051258]; cellular oxidant detoxification [GO:0098869]; negative regulation of ferroptosis [GO:0110076];	glutathione peroxidase activity [GO:0004602]; protein binding [GO:0005515]; selenium binding [GO:0008430]; identical protein binding [GO:0042802]; phospholipid-hydroperoxide glutathione peroxidase activity [GO:0047066]; peroxidase activity [GO:0004601];	nucleus [GO:0005634]; nuclear envelope [GO:0005635]; cytosol [GO:0005829]; extracellular exosome [GO:0070062]; protein-containing complex [GO:0032991]; mitochondrion [GO:0005739];
Nafisa_SEN2	Phospholipid hydroperoxide glutathione peroxidase;Isoform of P36969, Isoform Cytoplasmic of Phospholipid hydroperoxide glutathione peroxidase	GPX4;GPX4	NA	P36969;P36969-2	5.3424	0.7095	XT NP B	2023ms1276	chromatin organization [GO:0006325]; phospholipid metabolic process [GO:0006644]; glutathione metabolic process [GO:0006749]; response to oxidative stress [GO:0006979]; spermatogenesis [GO:0007283]; aging [GO:0007568]; arachidonic acid metabolic process [GO:0019369]; lipoxygenase pathway [GO:0019372]; response to estradiol [GO:0032355]; long-chain fatty acid biosynthetic process [GO:0042759]; regulation of inflammatory response [GO:0050727]; protein polymerization [GO:0051258]; cellular oxidant detoxification [GO:0098869]; negative regulation of ferroptosis [GO:0110076];	glutathione peroxidase activity [GO:0004602]; protein binding [GO:0005515]; selenium binding [GO:0008430]; identical protein binding [GO:0042802]; phospholipid-hydroperoxide glutathione peroxidase activity [GO:0047066]; peroxidase activity [GO:0004601];	nucleus [GO:0005634]; nuclear envelope [GO:0005635]; cytosol [GO:0005829]; extracellular exosome [GO:0070062]; protein-containing complex [GO:0032991]; mitochondrion [GO:0005739];
Nafisa_SEN1	Phospholipid hydroperoxide glutathione peroxidase;Isoform of P36969, Isoform Cytoplasmic of Phospholipid hydroperoxide glutathione peroxidase	GPX4;GPX4	NA	P36969;P36969-2	5.3276	0.7099	XT NP B	2023ms1276	chromatin organization [GO:0006325]; phospholipid metabolic process [GO:0006644]; glutathione metabolic process [GO:0006749]; response to oxidative stress [GO:0006979]; spermatogenesis [GO:0007283]; aging [GO:0007568]; arachidonic acid metabolic process [GO:0019369]; lipoxygenase pathway [GO:0019372]; response to estradiol [GO:0032355]; long-chain fatty acid biosynthetic process [GO:0042759]; regulation of inflammatory response [GO:0050727]; protein polymerization [GO:0051258]; cellular oxidant detoxification [GO:0098869]; negative regulation of ferroptosis [GO:0110076];	glutathione peroxidase activity [GO:0004602]; protein binding [GO:0005515]; selenium binding [GO:0008430]; identical protein binding [GO:0042802]; phospholipid-hydroperoxide glutathione peroxidase activity [GO:0047066]; peroxidase activity [GO:0004601];	nucleus [GO:0005634]; nuclear envelope [GO:0005635]; cytosol [GO:0005829]; extracellular exosome [GO:0070062]; protein-containing complex [GO:0032991]; mitochondrion [GO:0005739];
Nafisa_PRO7	Phospholipid hydroperoxide glutathione peroxidase;Isoform of P36969, Isoform Cytoplasmic of Phospholipid hydroperoxide glutathione peroxidase	GPX4;GPX4	NA	P36969;P36969-2	4.6458	0.091	XT NP B	2023ms1276	chromatin organization [GO:0006325]; phospholipid metabolic process [GO:0006644]; glutathione metabolic process [GO:0006749]; response to oxidative stress [GO:0006979]; spermatogenesis [GO:0007283]; aging [GO:0007568]; arachidonic acid metabolic process [GO:0019369]; lipoxygenase pathway [GO:0019372]; response to estradiol [GO:0032355]; long-chain fatty acid biosynthetic process [GO:0042759]; regulation of inflammatory response [GO:0050727]; protein polymerization [GO:0051258]; cellular oxidant detoxification [GO:0098869]; negative regulation of ferroptosis [GO:0110076];	glutathione peroxidase activity [GO:0004602]; protein binding [GO:0005515]; selenium binding [GO:0008430]; identical protein binding [GO:0042802]; phospholipid-hydroperoxide glutathione peroxidase activity [GO:0047066]; peroxidase activity [GO:0004601];	nucleus [GO:0005634]; nuclear envelope [GO:0005635]; cytosol [GO:0005829]; extracellular exosome [GO:0070062]; protein-containing complex [GO:0032991]; mitochondrion [GO:0005739];
Nafisa_PRO6	Phospholipid hydroperoxide glutathione peroxidase;Isoform of P36969, Isoform Cytoplasmic of Phospholipid hydroperoxide glutathione peroxidase	GPX4;GPX4	NA	P36969;P36969-2	4.6547	0.1097	XT NP B	2023ms1276	chromatin organization [GO:0006325]; phospholipid metabolic process [GO:0006644]; glutathione metabolic process [GO:0006749]; response to oxidative stress [GO:0006979]; spermatogenesis [GO:0007283]; aging [GO:0007568]; arachidonic acid metabolic process [GO:0019369]; lipoxygenase pathway [GO:0019372]; response to estradiol [GO:0032355]; long-chain fatty acid biosynthetic process [GO:0042759]; regulation of inflammatory response [GO:0050727]; protein polymerization [GO:0051258]; cellular oxidant detoxification [GO:0098869]; negative regulation of ferroptosis [GO:0110076];	glutathione peroxidase activity [GO:0004602]; protein binding [GO:0005515]; selenium binding [GO:0008430]; identical protein binding [GO:0042802]; phospholipid-hydroperoxide glutathione peroxidase activity [GO:0047066]; peroxidase activity [GO:0004601];	nucleus [GO:0005634]; nuclear envelope [GO:0005635]; cytosol [GO:0005829]; extracellular exosome [GO:0070062]; protein-containing complex [GO:0032991]; mitochondrion [GO:0005739];
Nafisa_PRO5	Phospholipid hydroperoxide glutathione peroxidase;Isoform of P36969, Isoform Cytoplasmic of Phospholipid hydroperoxide glutathione peroxidase	GPX4;GPX4	NA	P36969;P36969-2	4.6436	0.1064	XT NP B	2023ms1276	chromatin organization [GO:0006325]; phospholipid metabolic process [GO:0006644]; glutathione metabolic process [GO:0006749]; response to oxidative stress [GO:0006979]; spermatogenesis [GO:0007283]; aging [GO:0007568]; arachidonic acid metabolic process [GO:0019369]; lipoxygenase pathway [GO:0019372]; response to estradiol [GO:0032355]; long-chain fatty acid biosynthetic process [GO:0042759]; regulation of inflammatory response [GO:0050727]; protein polymerization [GO:0051258]; cellular oxidant detoxification [GO:0098869]; negative regulation of ferroptosis [GO:0110076];	glutathione peroxidase activity [GO:0004602]; protein binding [GO:0005515]; selenium binding [GO:0008430]; identical protein binding [GO:0042802]; phospholipid-hydroperoxide glutathione peroxidase activity [GO:0047066]; peroxidase activity [GO:0004601];	nucleus [GO:0005634]; nuclear envelope [GO:0005635]; cytosol [GO:0005829]; extracellular exosome [GO:0070062]; protein-containing complex [GO:0032991]; mitochondrion [GO:0005739];
Nafisa_PRO4	Phospholipid hydroperoxide glutathione peroxidase;Isoform of P36969, Isoform Cytoplasmic of Phospholipid hydroperoxide glutathione peroxidase	GPX4;GPX4	NA	P36969;P36969-2	4.6864	0.1141	XT NP B	2023ms1276	chromatin organization [GO:0006325]; phospholipid metabolic process [GO:0006644]; glutathione metabolic process [GO:0006749]; response to oxidative stress [GO:0006979]; spermatogenesis [GO:0007283]; aging [GO:0007568]; arachidonic acid metabolic process [GO:0019369]; lipoxygenase pathway [GO:0019372]; response to estradiol [GO:0032355]; long-chain fatty acid biosynthetic process [GO:0042759]; regulation of inflammatory response [GO:0050727]; protein polymerization [GO:0051258]; cellular oxidant detoxification [GO:0098869]; negative regulation of ferroptosis [GO:0110076];	glutathione peroxidase activity [GO:0004602]; protein binding [GO:0005515]; selenium binding [GO:0008430]; identical protein binding [GO:0042802]; phospholipid-hydroperoxide glutathione peroxidase activity [GO:0047066]; peroxidase activity [GO:0004601];	nucleus [GO:0005634]; nuclear envelope [GO:0005635]; cytosol [GO:0005829]; extracellular exosome [GO:0070062]; protein-containing complex [GO:0032991]; mitochondrion [GO:0005739];
Nafisa_PRO3	Phospholipid hydroperoxide glutathione peroxidase;Isoform of P36969, Isoform Cytoplasmic of Phospholipid hydroperoxide glutathione peroxidase	GPX4;GPX4	NA	P36969;P36969-2	4.7134	0.1429	XT NP B	2023ms1276	chromatin organization [GO:0006325]; phospholipid metabolic process [GO:0006644]; glutathione metabolic process [GO:0006749]; response to oxidative stress [GO:0006979]; spermatogenesis [GO:0007283]; aging [GO:0007568]; arachidonic acid metabolic process [GO:0019369]; lipoxygenase pathway [GO:0019372]; response to estradiol [GO:0032355]; long-chain fatty acid biosynthetic process [GO:0042759]; regulation of inflammatory response [GO:0050727]; protein polymerization [GO:0051258]; cellular oxidant detoxification [GO:0098869]; negative regulation of ferroptosis [GO:0110076];	glutathione peroxidase activity [GO:0004602]; protein binding [GO:0005515]; selenium binding [GO:0008430]; identical protein binding [GO:0042802]; phospholipid-hydroperoxide glutathione peroxidase activity [GO:0047066]; peroxidase activity [GO:0004601];	nucleus [GO:0005634]; nuclear envelope [GO:0005635]; cytosol [GO:0005829]; extracellular exosome [GO:0070062]; protein-containing complex [GO:0032991]; mitochondrion [GO:0005739];
Nafisa_PRO2	Phospholipid hydroperoxide glutathione peroxidase;Isoform of P36969, Isoform Cytoplasmic of Phospholipid hydroperoxide glutathione peroxidase	GPX4;GPX4	NA	P36969;P36969-2	4.5958	0.0441	XT NP B	2023ms1276	chromatin organization [GO:0006325]; phospholipid metabolic process [GO:0006644]; glutathione metabolic process [GO:0006749]; response to oxidative stress [GO:0006979]; spermatogenesis [GO:0007283]; aging [GO:0007568]; arachidonic acid metabolic process [GO:0019369]; lipoxygenase pathway [GO:0019372]; response to estradiol [GO:0032355]; long-chain fatty acid biosynthetic process [GO:0042759]; regulation of inflammatory response [GO:0050727]; protein polymerization [GO:0051258]; cellular oxidant detoxification [GO:0098869]; negative regulation of ferroptosis [GO:0110076];	glutathione peroxidase activity [GO:0004602]; protein binding [GO:0005515]; selenium binding [GO:0008430]; identical protein binding [GO:0042802]; phospholipid-hydroperoxide glutathione peroxidase activity [GO:0047066]; peroxidase activity [GO:0004601];	nucleus [GO:0005634]; nuclear envelope [GO:0005635]; cytosol [GO:0005829]; extracellular exosome [GO:0070062]; protein-containing complex [GO:0032991]; mitochondrion [GO:0005739];
Nafisa_PRO1	Phospholipid hydroperoxide glutathione peroxidase;Isoform of P36969, Isoform Cytoplasmic of Phospholipid hydroperoxide glutathione peroxidase	GPX4;GPX4	NA	P36969;P36969-2	4.6811	0.1338	XT NP B	2023ms1276	chromatin organization [GO:0006325]; phospholipid metabolic process [GO:0006644]; glutathione metabolic process [GO:0006749]; response to oxidative stress [GO:0006979]; spermatogenesis [GO:0007283]; aging [GO:0007568]; arachidonic acid metabolic process [GO:0019369]; lipoxygenase pathway [GO:0019372]; response to estradiol [GO:0032355]; long-chain fatty acid biosynthetic process [GO:0042759]; regulation of inflammatory response [GO:0050727]; protein polymerization [GO:0051258]; cellular oxidant detoxification [GO:0098869]; negative regulation of ferroptosis [GO:0110076];	glutathione peroxidase activity [GO:0004602]; protein binding [GO:0005515]; selenium binding [GO:0008430]; identical protein binding [GO:0042802]; phospholipid-hydroperoxide glutathione peroxidase activity [GO:0047066]; peroxidase activity [GO:0004601];	nucleus [GO:0005634]; nuclear envelope [GO:0005635]; cytosol [GO:0005829]; extracellular exosome [GO:0070062]; protein-containing complex [GO:0032991]; mitochondrion [GO:0005739];
Nafisa_SEN7	14-3-3 protein zeta/delta;14-3-3 protein zeta/delta	YWHAZ;YWHAZ	NA	P63103;P63104	6.5485	1.9357	XT NP B	2023ms1276	;	;	;
Nafisa_SEN6	14-3-3 protein zeta/delta;14-3-3 protein zeta/delta	YWHAZ;YWHAZ	NA	P63103;P63104	6.5948	1.9677	XT NP B	2023ms1276	;	;	;
Nafisa_SEN5	14-3-3 protein zeta/delta;14-3-3 protein zeta/delta	YWHAZ;YWHAZ	NA	P63103;P63104	6.5893	1.9362	XT NP B	2023ms1276	;	;	;
Nafisa_SEN4	14-3-3 protein zeta/delta;14-3-3 protein zeta/delta	YWHAZ;YWHAZ	NA	P63103;P63104	6.5238	1.9035	XT NP B	2023ms1276	;	;	;
Nafisa_SEN3	14-3-3 protein zeta/delta;14-3-3 protein zeta/delta	YWHAZ;YWHAZ	NA	P63103;P63104	6.5076	1.888	XT NP B	2023ms1276	;	;	;
Nafisa_SEN2	14-3-3 protein zeta/delta;14-3-3 protein zeta/delta	YWHAZ;YWHAZ	NA	P63103;P63104	6.5757	1.9428	XT NP B	2023ms1276	;	;	;
Nafisa_SEN1	14-3-3 protein zeta/delta;14-3-3 protein zeta/delta	YWHAZ;YWHAZ	NA	P63103;P63104	6.5635	1.9458	XT NP B	2023ms1276	;	;	;
Nafisa_PRO7	14-3-3 protein zeta/delta;14-3-3 protein zeta/delta	YWHAZ;YWHAZ	NA	P63103;P63104	6.0956	1.5408	XT NP B	2023ms1276	;	;	;
Nafisa_PRO6	14-3-3 protein zeta/delta;14-3-3 protein zeta/delta	YWHAZ;YWHAZ	NA	P63103;P63104	6.0897	1.5446	XT NP B	2023ms1276	;	;	;
Nafisa_PRO5	14-3-3 protein zeta/delta;14-3-3 protein zeta/delta	YWHAZ;YWHAZ	NA	P63103;P63104	6.0984	1.5612	XT NP B	2023ms1276	;	;	;
Nafisa_PRO4	14-3-3 protein zeta/delta;14-3-3 protein zeta/delta	YWHAZ;YWHAZ	NA	P63103;P63104	6.0904	1.5182	XT NP B	2023ms1276	;	;	;
Nafisa_PRO3	14-3-3 protein zeta/delta;14-3-3 protein zeta/delta	YWHAZ;YWHAZ	NA	P63103;P63104	6.1189	1.5484	XT NP B	2023ms1276	;	;	;
Nafisa_PRO2	14-3-3 protein zeta/delta;14-3-3 protein zeta/delta	YWHAZ;YWHAZ	NA	P63103;P63104	6.079	1.5272	XT NP B	2023ms1276	;	;	;
Nafisa_PRO1	14-3-3 protein zeta/delta;14-3-3 protein zeta/delta	YWHAZ;YWHAZ	NA	P63103;P63104	6.0657	1.5185	XT NP B	2023ms1276	;	;	;
Nafisa_SEN7	Isoform of Q9H0X9, Isoform 2 of Oxysterol-binding protein-related protein 5	OSBPL5	A8KAD5	Q9H0X9-2	3.8356	-0.7772	XT NP B	2023ms1276	NA	NA	NA
Nafisa_SEN6	Isoform of Q9H0X9, Isoform 2 of Oxysterol-binding protein-related protein 5	OSBPL5	A8KAD5	Q9H0X9-2	3.8825	-0.7446	XT NP B	2023ms1276	NA	NA	NA
Nafisa_SEN5	Isoform of Q9H0X9, Isoform 2 of Oxysterol-binding protein-related protein 5	OSBPL5	A8KAD5	Q9H0X9-2	4.033	-0.6201	XT NP B	2023ms1276	NA	NA	NA
Nafisa_SEN4	Isoform of Q9H0X9, Isoform 2 of Oxysterol-binding protein-related protein 5	OSBPL5	A8KAD5	Q9H0X9-2	3.9168	-0.7035	XT NP B	2023ms1276	NA	NA	NA
Nafisa_SEN3	Isoform of Q9H0X9, Isoform 2 of Oxysterol-binding protein-related protein 5	OSBPL5	A8KAD5	Q9H0X9-2	4.0268	-0.5928	XT NP B	2023ms1276	NA	NA	NA
Nafisa_SEN2	Isoform of Q9H0X9, Isoform 2 of Oxysterol-binding protein-related protein 5	OSBPL5	A8KAD5	Q9H0X9-2	4.052	-0.581	XT NP B	2023ms1276	NA	NA	NA
Nafisa_SEN1	Isoform of Q9H0X9, Isoform 2 of Oxysterol-binding protein-related protein 5	OSBPL5	A8KAD5	Q9H0X9-2	3.8348	-0.7829	XT NP B	2023ms1276	NA	NA	NA
Nafisa_PRO7	Isoform of Q9H0X9, Isoform 2 of Oxysterol-binding protein-related protein 5	OSBPL5	A8KAD5	Q9H0X9-2	3.5798	-0.9751	XT NP B	2023ms1276	NA	NA	NA
Nafisa_PRO4	Isoform of Q9H0X9, Isoform 2 of Oxysterol-binding protein-related protein 5	OSBPL5	A8KAD5	Q9H0X9-2	3.6916	-0.8806	XT NP B	2023ms1276	NA	NA	NA
Nafisa_PRO3	Isoform of Q9H0X9, Isoform 2 of Oxysterol-binding protein-related protein 5	OSBPL5	A8KAD5	Q9H0X9-2	3.8359	-0.7346	XT NP B	2023ms1276	NA	NA	NA
Nafisa_SEN7	Tetratricopeptide repeat protein 17;Isoform of Q96AE7, Isoform 2 of Tetratricopeptide repeat protein 17	TTC17;TTC17	NA	Q96AE7;Q96AE7-2	3.6446	-0.9681	XT NP B	2023ms1276	actin filament polymerization [GO:0030041]; cilium organization [GO:0044782];	protein binding [GO:0005515];	cytoplasm [GO:0005737]; cytosol [GO:0005829]; plasma membrane [GO:0005886]; actin cytoskeleton [GO:0015629];
Nafisa_SEN6	Tetratricopeptide repeat protein 17;Isoform of Q96AE7, Isoform 2 of Tetratricopeptide repeat protein 17	TTC17;TTC17	NA	Q96AE7;Q96AE7-2	3.3988	-1.2283	XT NP B	2023ms1276	actin filament polymerization [GO:0030041]; cilium organization [GO:0044782];	protein binding [GO:0005515];	cytoplasm [GO:0005737]; cytosol [GO:0005829]; plasma membrane [GO:0005886]; actin cytoskeleton [GO:0015629];
Nafisa_SEN5	Tetratricopeptide repeat protein 17;Isoform of Q96AE7, Isoform 2 of Tetratricopeptide repeat protein 17	TTC17;TTC17	NA	Q96AE7;Q96AE7-2	3.737	-0.9162	XT NP B	2023ms1276	actin filament polymerization [GO:0030041]; cilium organization [GO:0044782];	protein binding [GO:0005515];	cytoplasm [GO:0005737]; cytosol [GO:0005829]; plasma membrane [GO:0005886]; actin cytoskeleton [GO:0015629];
Nafisa_SEN4	Tetratricopeptide repeat protein 17;Isoform of Q96AE7, Isoform 2 of Tetratricopeptide repeat protein 17	TTC17;TTC17	NA	Q96AE7;Q96AE7-2	3.4745	-1.1458	XT NP B	2023ms1276	actin filament polymerization [GO:0030041]; cilium organization [GO:0044782];	protein binding [GO:0005515];	cytoplasm [GO:0005737]; cytosol [GO:0005829]; plasma membrane [GO:0005886]; actin cytoskeleton [GO:0015629];
Nafisa_SEN3	Tetratricopeptide repeat protein 17;Isoform of Q96AE7, Isoform 2 of Tetratricopeptide repeat protein 17	TTC17;TTC17	NA	Q96AE7;Q96AE7-2	3.4847	-1.1349	XT NP B	2023ms1276	actin filament polymerization [GO:0030041]; cilium organization [GO:0044782];	protein binding [GO:0005515];	cytoplasm [GO:0005737]; cytosol [GO:0005829]; plasma membrane [GO:0005886]; actin cytoskeleton [GO:0015629];
Nafisa_SEN2	Tetratricopeptide repeat protein 17;Isoform of Q96AE7, Isoform 2 of Tetratricopeptide repeat protein 17	TTC17;TTC17	NA	Q96AE7;Q96AE7-2	3.3731	-1.2598	XT NP B	2023ms1276	actin filament polymerization [GO:0030041]; cilium organization [GO:0044782];	protein binding [GO:0005515];	cytoplasm [GO:0005737]; cytosol [GO:0005829]; plasma membrane [GO:0005886]; actin cytoskeleton [GO:0015629];
Nafisa_SEN1	Tetratricopeptide repeat protein 17;Isoform of Q96AE7, Isoform 2 of Tetratricopeptide repeat protein 17	TTC17;TTC17	NA	Q96AE7;Q96AE7-2	3.2833	-1.3344	XT NP B	2023ms1276	actin filament polymerization [GO:0030041]; cilium organization [GO:0044782];	protein binding [GO:0005515];	cytoplasm [GO:0005737]; cytosol [GO:0005829]; plasma membrane [GO:0005886]; actin cytoskeleton [GO:0015629];
Nafisa_PRO7	Tetratricopeptide repeat protein 17;Isoform of Q96AE7, Isoform 2 of Tetratricopeptide repeat protein 17	TTC17;TTC17	NA	Q96AE7;Q96AE7-2	3.417	-1.1379	XT NP B	2023ms1276	actin filament polymerization [GO:0030041]; cilium organization [GO:0044782];	protein binding [GO:0005515];	cytoplasm [GO:0005737]; cytosol [GO:0005829]; plasma membrane [GO:0005886]; actin cytoskeleton [GO:0015629];
Nafisa_PRO6	Tetratricopeptide repeat protein 17;Isoform of Q96AE7, Isoform 2 of Tetratricopeptide repeat protein 17	TTC17;TTC17	NA	Q96AE7;Q96AE7-2	2.9232	-1.6218	XT NP B	2023ms1276	actin filament polymerization [GO:0030041]; cilium organization [GO:0044782];	protein binding [GO:0005515];	cytoplasm [GO:0005737]; cytosol [GO:0005829]; plasma membrane [GO:0005886]; actin cytoskeleton [GO:0015629];
Nafisa_PRO5	Tetratricopeptide repeat protein 17;Isoform of Q96AE7, Isoform 2 of Tetratricopeptide repeat protein 17	TTC17;TTC17	NA	Q96AE7;Q96AE7-2	3.3888	-1.1484	XT NP B	2023ms1276	actin filament polymerization [GO:0030041]; cilium organization [GO:0044782];	protein binding [GO:0005515];	cytoplasm [GO:0005737]; cytosol [GO:0005829]; plasma membrane [GO:0005886]; actin cytoskeleton [GO:0015629];
Nafisa_PRO4	Tetratricopeptide repeat protein 17;Isoform of Q96AE7, Isoform 2 of Tetratricopeptide repeat protein 17	TTC17;TTC17	NA	Q96AE7;Q96AE7-2	3.2519	-1.3203	XT NP B	2023ms1276	actin filament polymerization [GO:0030041]; cilium organization [GO:0044782];	protein binding [GO:0005515];	cytoplasm [GO:0005737]; cytosol [GO:0005829]; plasma membrane [GO:0005886]; actin cytoskeleton [GO:0015629];
Nafisa_PRO1	Tetratricopeptide repeat protein 17;Isoform of Q96AE7, Isoform 2 of Tetratricopeptide repeat protein 17	TTC17;TTC17	NA	Q96AE7;Q96AE7-2	3.1827	-1.3646	XT NP B	2023ms1276	actin filament polymerization [GO:0030041]; cilium organization [GO:0044782];	protein binding [GO:0005515];	cytoplasm [GO:0005737]; cytosol [GO:0005829]; plasma membrane [GO:0005886]; actin cytoskeleton [GO:0015629];
Nafisa_SEN7	Protein arginine N-methyltransferase 9	PRMT9	Q6P2P2	Q6P2P2	4.2895	-0.3232	XT NP A	2023ms1276	mRNA processing [GO:0006397]; peptidyl-arginine methylation, to symmetrical-dimethyl arginine [GO:0019918]	protein binding [GO:0005515]; protein-arginine N-methyltransferase activity [GO:0016274]; protein-arginine omega-N symmetric methyltransferase activity [GO:0035243]; protein-arginine omega-N monomethyltransferase activity [GO:0035241]	cytoplasm [GO:0005737]
Nafisa_SEN6	Protein arginine N-methyltransferase 9	PRMT9	Q6P2P2	Q6P2P2	4.295	-0.3321	XT NP A	2023ms1276	mRNA processing [GO:0006397]; peptidyl-arginine methylation, to symmetrical-dimethyl arginine [GO:0019918]	protein binding [GO:0005515]; protein-arginine N-methyltransferase activity [GO:0016274]; protein-arginine omega-N symmetric methyltransferase activity [GO:0035243]; protein-arginine omega-N monomethyltransferase activity [GO:0035241]	cytoplasm [GO:0005737]
Nafisa_SEN5	Protein arginine N-methyltransferase 9	PRMT9	Q6P2P2	Q6P2P2	4.2312	-0.422	XT NP A	2023ms1276	mRNA processing [GO:0006397]; peptidyl-arginine methylation, to symmetrical-dimethyl arginine [GO:0019918]	protein binding [GO:0005515]; protein-arginine N-methyltransferase activity [GO:0016274]; protein-arginine omega-N symmetric methyltransferase activity [GO:0035243]; protein-arginine omega-N monomethyltransferase activity [GO:0035241]	cytoplasm [GO:0005737]
Nafisa_SEN4	Protein arginine N-methyltransferase 9	PRMT9	Q6P2P2	Q6P2P2	4.2412	-0.3791	XT NP A	2023ms1276	mRNA processing [GO:0006397]; peptidyl-arginine methylation, to symmetrical-dimethyl arginine [GO:0019918]	protein binding [GO:0005515]; protein-arginine N-methyltransferase activity [GO:0016274]; protein-arginine omega-N symmetric methyltransferase activity [GO:0035243]; protein-arginine omega-N monomethyltransferase activity [GO:0035241]	cytoplasm [GO:0005737]
Nafisa_SEN3	Protein arginine N-methyltransferase 9	PRMT9	Q6P2P2	Q6P2P2	4.2289	-0.3908	XT NP A	2023ms1276	mRNA processing [GO:0006397]; peptidyl-arginine methylation, to symmetrical-dimethyl arginine [GO:0019918]	protein binding [GO:0005515]; protein-arginine N-methyltransferase activity [GO:0016274]; protein-arginine omega-N symmetric methyltransferase activity [GO:0035243]; protein-arginine omega-N monomethyltransferase activity [GO:0035241]	cytoplasm [GO:0005737]
Nafisa_SEN2	Protein arginine N-methyltransferase 9	PRMT9	Q6P2P2	Q6P2P2	4.3135	-0.3195	XT NP A	2023ms1276	mRNA processing [GO:0006397]; peptidyl-arginine methylation, to symmetrical-dimethyl arginine [GO:0019918]	protein binding [GO:0005515]; protein-arginine N-methyltransferase activity [GO:0016274]; protein-arginine omega-N symmetric methyltransferase activity [GO:0035243]; protein-arginine omega-N monomethyltransferase activity [GO:0035241]	cytoplasm [GO:0005737]
Nafisa_SEN1	Protein arginine N-methyltransferase 9	PRMT9	Q6P2P2	Q6P2P2	4.3298	-0.2879	XT NP A	2023ms1276	mRNA processing [GO:0006397]; peptidyl-arginine methylation, to symmetrical-dimethyl arginine [GO:0019918]	protein binding [GO:0005515]; protein-arginine N-methyltransferase activity [GO:0016274]; protein-arginine omega-N symmetric methyltransferase activity [GO:0035243]; protein-arginine omega-N monomethyltransferase activity [GO:0035241]	cytoplasm [GO:0005737]
Nafisa_PRO7	Protein arginine N-methyltransferase 9	PRMT9	Q6P2P2	Q6P2P2	3.9526	-0.6023	XT NP A	2023ms1276	mRNA processing [GO:0006397]; peptidyl-arginine methylation, to symmetrical-dimethyl arginine [GO:0019918]	protein binding [GO:0005515]; protein-arginine N-methyltransferase activity [GO:0016274]; protein-arginine omega-N symmetric methyltransferase activity [GO:0035243]; protein-arginine omega-N monomethyltransferase activity [GO:0035241]	cytoplasm [GO:0005737]
Nafisa_PRO6	Protein arginine N-methyltransferase 9	PRMT9	Q6P2P2	Q6P2P2	4.1765	-0.3685	XT NP A	2023ms1276	mRNA processing [GO:0006397]; peptidyl-arginine methylation, to symmetrical-dimethyl arginine [GO:0019918]	protein binding [GO:0005515]; protein-arginine N-methyltransferase activity [GO:0016274]; protein-arginine omega-N symmetric methyltransferase activity [GO:0035243]; protein-arginine omega-N monomethyltransferase activity [GO:0035241]	cytoplasm [GO:0005737]
Nafisa_PRO4	Protein arginine N-methyltransferase 9	PRMT9	Q6P2P2	Q6P2P2	4.446	-0.1262	XT NP A	2023ms1276	mRNA processing [GO:0006397]; peptidyl-arginine methylation, to symmetrical-dimethyl arginine [GO:0019918]	protein binding [GO:0005515]; protein-arginine N-methyltransferase activity [GO:0016274]; protein-arginine omega-N symmetric methyltransferase activity [GO:0035243]; protein-arginine omega-N monomethyltransferase activity [GO:0035241]	cytoplasm [GO:0005737]
Nafisa_PRO3	Protein arginine N-methyltransferase 9	PRMT9	Q6P2P2	Q6P2P2	4.1615	-0.409	XT NP A	2023ms1276	mRNA processing [GO:0006397]; peptidyl-arginine methylation, to symmetrical-dimethyl arginine [GO:0019918]	protein binding [GO:0005515]; protein-arginine N-methyltransferase activity [GO:0016274]; protein-arginine omega-N symmetric methyltransferase activity [GO:0035243]; protein-arginine omega-N monomethyltransferase activity [GO:0035241]	cytoplasm [GO:0005737]
Nafisa_PRO2	Protein arginine N-methyltransferase 9	PRMT9	Q6P2P2	Q6P2P2	4.0116	-0.5402	XT NP A	2023ms1276	mRNA processing [GO:0006397]; peptidyl-arginine methylation, to symmetrical-dimethyl arginine [GO:0019918]	protein binding [GO:0005515]; protein-arginine N-methyltransferase activity [GO:0016274]; protein-arginine omega-N symmetric methyltransferase activity [GO:0035243]; protein-arginine omega-N monomethyltransferase activity [GO:0035241]	cytoplasm [GO:0005737]
Nafisa_PRO1	Protein arginine N-methyltransferase 9	PRMT9	Q6P2P2	Q6P2P2	4.0979	-0.4494	XT NP A	2023ms1276	mRNA processing [GO:0006397]; peptidyl-arginine methylation, to symmetrical-dimethyl arginine [GO:0019918]	protein binding [GO:0005515]; protein-arginine N-methyltransferase activity [GO:0016274]; protein-arginine omega-N symmetric methyltransferase activity [GO:0035243]; protein-arginine omega-N monomethyltransferase activity [GO:0035241]	cytoplasm [GO:0005737]
Nafisa_SEN7	Dynein light chain 2, cytoplasmic;Dynein light chain 2, cytoplasmic	DYNLL2;DYNLL2	NA	Q3MHR3;Q96FJ2	5.5689	0.9561	XT NP A	2023ms1276	;	;	;
Nafisa_SEN6	Dynein light chain 2, cytoplasmic;Dynein light chain 2, cytoplasmic	DYNLL2;DYNLL2	NA	Q3MHR3;Q96FJ2	5.5368	0.9097	XT NP A	2023ms1276	;	;	;
Nafisa_SEN5	Dynein light chain 2, cytoplasmic;Dynein light chain 2, cytoplasmic	DYNLL2;DYNLL2	NA	Q3MHR3;Q96FJ2	5.5847	0.9316	XT NP A	2023ms1276	;	;	;
Nafisa_SEN4	Dynein light chain 2, cytoplasmic;Dynein light chain 2, cytoplasmic	DYNLL2;DYNLL2	NA	Q3MHR3;Q96FJ2	5.5912	0.9709	XT NP A	2023ms1276	;	;	;
Nafisa_SEN3	Dynein light chain 2, cytoplasmic;Dynein light chain 2, cytoplasmic	DYNLL2;DYNLL2	NA	Q3MHR3;Q96FJ2	5.57	0.9503	XT NP A	2023ms1276	;	;	;
Nafisa_SEN2	Dynein light chain 2, cytoplasmic;Dynein light chain 2, cytoplasmic	DYNLL2;DYNLL2	NA	Q3MHR3;Q96FJ2	5.6198	0.9869	XT NP A	2023ms1276	;	;	;
Nafisa_SEN1	Dynein light chain 2, cytoplasmic;Dynein light chain 2, cytoplasmic	DYNLL2;DYNLL2	NA	Q3MHR3;Q96FJ2	5.5363	0.9186	XT NP A	2023ms1276	;	;	;
Nafisa_PRO7	Dynein light chain 2, cytoplasmic;Dynein light chain 2, cytoplasmic	DYNLL2;DYNLL2	NA	Q3MHR3;Q96FJ2	5.4141	0.8593	XT NP A	2023ms1276	;	;	;
Nafisa_PRO6	Dynein light chain 2, cytoplasmic;Dynein light chain 2, cytoplasmic	DYNLL2;DYNLL2	NA	Q3MHR3;Q96FJ2	5.4154	0.8703	XT NP A	2023ms1276	;	;	;
Nafisa_PRO5	Dynein light chain 2, cytoplasmic;Dynein light chain 2, cytoplasmic	DYNLL2;DYNLL2	NA	Q3MHR3;Q96FJ2	5.3378	0.8006	XT NP A	2023ms1276	;	;	;
Nafisa_PRO4	Dynein light chain 2, cytoplasmic;Dynein light chain 2, cytoplasmic	DYNLL2;DYNLL2	NA	Q3MHR3;Q96FJ2	5.4736	0.9014	XT NP A	2023ms1276	;	;	;
Nafisa_PRO3	Dynein light chain 2, cytoplasmic;Dynein light chain 2, cytoplasmic	DYNLL2;DYNLL2	NA	Q3MHR3;Q96FJ2	5.4095	0.839	XT NP A	2023ms1276	;	;	;
Nafisa_PRO2	Dynein light chain 2, cytoplasmic;Dynein light chain 2, cytoplasmic	DYNLL2;DYNLL2	NA	Q3MHR3;Q96FJ2	5.4022	0.8504	XT NP A	2023ms1276	;	;	;
Nafisa_PRO1	Dynein light chain 2, cytoplasmic;Dynein light chain 2, cytoplasmic	DYNLL2;DYNLL2	NA	Q3MHR3;Q96FJ2	5.3369	0.7896	XT NP A	2023ms1276	;	;	;
Nafisa_SEN7	Dynein light chain 1, cytoplasmic;Dynein light chain 1, cytoplasmic	DYNLL1;DYNLL1	NA	P61285;P63167	5.5638	0.951	XT NP A	2023ms1276	;	;	;
Nafisa_SEN6	Dynein light chain 1, cytoplasmic;Dynein light chain 1, cytoplasmic	DYNLL1;DYNLL1	NA	P61285;P63167	5.6084	0.9813	XT NP A	2023ms1276	;	;	;
Nafisa_SEN5	Dynein light chain 1, cytoplasmic;Dynein light chain 1, cytoplasmic	DYNLL1;DYNLL1	NA	P61285;P63167	5.6283	0.9752	XT NP A	2023ms1276	;	;	;
Nafisa_SEN4	Dynein light chain 1, cytoplasmic;Dynein light chain 1, cytoplasmic	DYNLL1;DYNLL1	NA	P61285;P63167	5.6021	0.9818	XT NP A	2023ms1276	;	;	;
Nafisa_SEN3	Dynein light chain 1, cytoplasmic;Dynein light chain 1, cytoplasmic	DYNLL1;DYNLL1	NA	P61285;P63167	5.6052	0.9855	XT NP A	2023ms1276	;	;	;
Nafisa_SEN2	Dynein light chain 1, cytoplasmic;Dynein light chain 1, cytoplasmic	DYNLL1;DYNLL1	NA	P61285;P63167	5.6193	0.9863	XT NP A	2023ms1276	;	;	;
Nafisa_SEN1	Dynein light chain 1, cytoplasmic;Dynein light chain 1, cytoplasmic	DYNLL1;DYNLL1	NA	P61285;P63167	5.5832	0.9655	XT NP A	2023ms1276	;	;	;
Nafisa_PRO7	Dynein light chain 1, cytoplasmic;Dynein light chain 1, cytoplasmic	DYNLL1;DYNLL1	NA	P61285;P63167	5.3598	0.805	XT NP A	2023ms1276	;	;	;
Nafisa_PRO6	Dynein light chain 1, cytoplasmic;Dynein light chain 1, cytoplasmic	DYNLL1;DYNLL1	NA	P61285;P63167	5.3378	0.7927	XT NP A	2023ms1276	;	;	;
Nafisa_PRO5	Dynein light chain 1, cytoplasmic;Dynein light chain 1, cytoplasmic	DYNLL1;DYNLL1	NA	P61285;P63167	5.3038	0.7666	XT NP A	2023ms1276	;	;	;
Nafisa_PRO4	Dynein light chain 1, cytoplasmic;Dynein light chain 1, cytoplasmic	DYNLL1;DYNLL1	NA	P61285;P63167	5.3931	0.8209	XT NP A	2023ms1276	;	;	;
Nafisa_PRO3	Dynein light chain 1, cytoplasmic;Dynein light chain 1, cytoplasmic	DYNLL1;DYNLL1	NA	P61285;P63167	5.3493	0.7787	XT NP A	2023ms1276	;	;	;
Nafisa_PRO2	Dynein light chain 1, cytoplasmic;Dynein light chain 1, cytoplasmic	DYNLL1;DYNLL1	NA	P61285;P63167	5.3374	0.7856	XT NP A	2023ms1276	;	;	;
Nafisa_PRO1	Dynein light chain 1, cytoplasmic;Dynein light chain 1, cytoplasmic	DYNLL1;DYNLL1	NA	P61285;P63167	5.2935	0.7462	XT NP A	2023ms1276	;	;	;
Nafisa_SEN7	Guanylate kinase	GUK1	Q16774	P46195	4.8958	0.283	XT NP B	2023ms1276	NA	NA	NA
Nafisa_SEN6	Guanylate kinase	GUK1	Q16774	P46195	4.8562	0.2291	XT NP B	2023ms1276	NA	NA	NA
Nafisa_SEN5	Guanylate kinase	GUK1	Q16774	P46195	4.8839	0.2308	XT NP B	2023ms1276	NA	NA	NA
Nafisa_SEN4	Guanylate kinase	GUK1	Q16774	P46195	4.925	0.3046	XT NP B	2023ms1276	NA	NA	NA
Nafisa_SEN3	Guanylate kinase	GUK1	Q16774	P46195	4.8683	0.2486	XT NP B	2023ms1276	NA	NA	NA
Nafisa_SEN2	Guanylate kinase	GUK1	Q16774	P46195	4.8389	0.206	XT NP B	2023ms1276	NA	NA	NA
Nafisa_SEN1	Guanylate kinase	GUK1	Q16774	P46195	4.8887	0.271	XT NP B	2023ms1276	NA	NA	NA
Nafisa_PRO7	Guanylate kinase	GUK1	Q16774	P46195	4.8512	0.2963	XT NP B	2023ms1276	NA	NA	NA
Nafisa_PRO6	Guanylate kinase	GUK1	Q16774	P46195	4.9269	0.3818	XT NP B	2023ms1276	NA	NA	NA
Nafisa_PRO5	Guanylate kinase	GUK1	Q16774	P46195	4.8741	0.3369	XT NP B	2023ms1276	NA	NA	NA
Nafisa_PRO4	Guanylate kinase	GUK1	Q16774	P46195	4.8704	0.2982	XT NP B	2023ms1276	NA	NA	NA
Nafisa_PRO3	Guanylate kinase	GUK1	Q16774	P46195	4.8898	0.3193	XT NP B	2023ms1276	NA	NA	NA
Nafisa_PRO2	Guanylate kinase	GUK1	Q16774	P46195	4.8509	0.2992	XT NP B	2023ms1276	NA	NA	NA
Nafisa_PRO1	Guanylate kinase	GUK1	Q16774	P46195	4.8499	0.3026	XT NP B	2023ms1276	NA	NA	NA
Nafisa_SEN7	F-actin-capping protein subunit alpha-1	CAPZA1	A0A024R0E5	P52907	6.3841	1.7713	XT NP B	2023ms1276	cell junction assembly [GO:0034329]; protein-containing complex assembly [GO:0065003]; actin cytoskeleton organization [GO:0030036]; barbed-end actin filament capping [GO:0051016]	actin binding [GO:0003779]; protein binding [GO:0005515]; cadherin binding [GO:0045296]; actin filament binding [GO:0051015]	extracellular region [GO:0005576]; cytosol [GO:0005829]; cytoskeleton [GO:0005856]; actin cytoskeleton [GO:0015629]; extracellular exosome [GO:0070062]; WASH complex [GO:0071203]; actin cortical patch [GO:0030479]; F-actin capping protein complex [GO:0008290]
Nafisa_SEN6	F-actin-capping protein subunit alpha-1	CAPZA1	A0A024R0E5	P52907	6.4217	1.7946	XT NP B	2023ms1276	cell junction assembly [GO:0034329]; protein-containing complex assembly [GO:0065003]; actin cytoskeleton organization [GO:0030036]; barbed-end actin filament capping [GO:0051016]	actin binding [GO:0003779]; protein binding [GO:0005515]; cadherin binding [GO:0045296]; actin filament binding [GO:0051015]	extracellular region [GO:0005576]; cytosol [GO:0005829]; cytoskeleton [GO:0005856]; actin cytoskeleton [GO:0015629]; extracellular exosome [GO:0070062]; WASH complex [GO:0071203]; actin cortical patch [GO:0030479]; F-actin capping protein complex [GO:0008290]
Nafisa_SEN5	F-actin-capping protein subunit alpha-1	CAPZA1	A0A024R0E5	P52907	6.4395	1.7864	XT NP B	2023ms1276	cell junction assembly [GO:0034329]; protein-containing complex assembly [GO:0065003]; actin cytoskeleton organization [GO:0030036]; barbed-end actin filament capping [GO:0051016]	actin binding [GO:0003779]; protein binding [GO:0005515]; cadherin binding [GO:0045296]; actin filament binding [GO:0051015]	extracellular region [GO:0005576]; cytosol [GO:0005829]; cytoskeleton [GO:0005856]; actin cytoskeleton [GO:0015629]; extracellular exosome [GO:0070062]; WASH complex [GO:0071203]; actin cortical patch [GO:0030479]; F-actin capping protein complex [GO:0008290]
Nafisa_SEN4	F-actin-capping protein subunit alpha-1	CAPZA1	A0A024R0E5	P52907	6.3536	1.7332	XT NP B	2023ms1276	cell junction assembly [GO:0034329]; protein-containing complex assembly [GO:0065003]; actin cytoskeleton organization [GO:0030036]; barbed-end actin filament capping [GO:0051016]	actin binding [GO:0003779]; protein binding [GO:0005515]; cadherin binding [GO:0045296]; actin filament binding [GO:0051015]	extracellular region [GO:0005576]; cytosol [GO:0005829]; cytoskeleton [GO:0005856]; actin cytoskeleton [GO:0015629]; extracellular exosome [GO:0070062]; WASH complex [GO:0071203]; actin cortical patch [GO:0030479]; F-actin capping protein complex [GO:0008290]
Nafisa_SEN3	F-actin-capping protein subunit alpha-1	CAPZA1	A0A024R0E5	P52907	6.3537	1.7341	XT NP B	2023ms1276	cell junction assembly [GO:0034329]; protein-containing complex assembly [GO:0065003]; actin cytoskeleton organization [GO:0030036]; barbed-end actin filament capping [GO:0051016]	actin binding [GO:0003779]; protein binding [GO:0005515]; cadherin binding [GO:0045296]; actin filament binding [GO:0051015]	extracellular region [GO:0005576]; cytosol [GO:0005829]; cytoskeleton [GO:0005856]; actin cytoskeleton [GO:0015629]; extracellular exosome [GO:0070062]; WASH complex [GO:0071203]; actin cortical patch [GO:0030479]; F-actin capping protein complex [GO:0008290]
Nafisa_SEN2	F-actin-capping protein subunit alpha-1	CAPZA1	A0A024R0E5	P52907	6.4111	1.7782	XT NP B	2023ms1276	cell junction assembly [GO:0034329]; protein-containing complex assembly [GO:0065003]; actin cytoskeleton organization [GO:0030036]; barbed-end actin filament capping [GO:0051016]	actin binding [GO:0003779]; protein binding [GO:0005515]; cadherin binding [GO:0045296]; actin filament binding [GO:0051015]	extracellular region [GO:0005576]; cytosol [GO:0005829]; cytoskeleton [GO:0005856]; actin cytoskeleton [GO:0015629]; extracellular exosome [GO:0070062]; WASH complex [GO:0071203]; actin cortical patch [GO:0030479]; F-actin capping protein complex [GO:0008290]
Nafisa_SEN1	F-actin-capping protein subunit alpha-1	CAPZA1	A0A024R0E5	P52907	6.4478	1.8301	XT NP B	2023ms1276	cell junction assembly [GO:0034329]; protein-containing complex assembly [GO:0065003]; actin cytoskeleton organization [GO:0030036]; barbed-end actin filament capping [GO:0051016]	actin binding [GO:0003779]; protein binding [GO:0005515]; cadherin binding [GO:0045296]; actin filament binding [GO:0051015]	extracellular region [GO:0005576]; cytosol [GO:0005829]; cytoskeleton [GO:0005856]; actin cytoskeleton [GO:0015629]; extracellular exosome [GO:0070062]; WASH complex [GO:0071203]; actin cortical patch [GO:0030479]; F-actin capping protein complex [GO:0008290]
Nafisa_PRO7	F-actin-capping protein subunit alpha-1	CAPZA1	A0A024R0E5	P52907	5.7645	1.2097	XT NP B	2023ms1276	cell junction assembly [GO:0034329]; protein-containing complex assembly [GO:0065003]; actin cytoskeleton organization [GO:0030036]; barbed-end actin filament capping [GO:0051016]	actin binding [GO:0003779]; protein binding [GO:0005515]; cadherin binding [GO:0045296]; actin filament binding [GO:0051015]	extracellular region [GO:0005576]; cytosol [GO:0005829]; cytoskeleton [GO:0005856]; actin cytoskeleton [GO:0015629]; extracellular exosome [GO:0070062]; WASH complex [GO:0071203]; actin cortical patch [GO:0030479]; F-actin capping protein complex [GO:0008290]
Nafisa_PRO6	F-actin-capping protein subunit alpha-1	CAPZA1	A0A024R0E5	P52907	5.7418	1.1968	XT NP B	2023ms1276	cell junction assembly [GO:0034329]; protein-containing complex assembly [GO:0065003]; actin cytoskeleton organization [GO:0030036]; barbed-end actin filament capping [GO:0051016]	actin binding [GO:0003779]; protein binding [GO:0005515]; cadherin binding [GO:0045296]; actin filament binding [GO:0051015]	extracellular region [GO:0005576]; cytosol [GO:0005829]; cytoskeleton [GO:0005856]; actin cytoskeleton [GO:0015629]; extracellular exosome [GO:0070062]; WASH complex [GO:0071203]; actin cortical patch [GO:0030479]; F-actin capping protein complex [GO:0008290]
Nafisa_PRO5	F-actin-capping protein subunit alpha-1	CAPZA1	A0A024R0E5	P52907	5.7483	1.2111	XT NP B	2023ms1276	cell junction assembly [GO:0034329]; protein-containing complex assembly [GO:0065003]; actin cytoskeleton organization [GO:0030036]; barbed-end actin filament capping [GO:0051016]	actin binding [GO:0003779]; protein binding [GO:0005515]; cadherin binding [GO:0045296]; actin filament binding [GO:0051015]	extracellular region [GO:0005576]; cytosol [GO:0005829]; cytoskeleton [GO:0005856]; actin cytoskeleton [GO:0015629]; extracellular exosome [GO:0070062]; WASH complex [GO:0071203]; actin cortical patch [GO:0030479]; F-actin capping protein complex [GO:0008290]
Nafisa_PRO4	F-actin-capping protein subunit alpha-1	CAPZA1	A0A024R0E5	P52907	5.7772	1.205	XT NP B	2023ms1276	cell junction assembly [GO:0034329]; protein-containing complex assembly [GO:0065003]; actin cytoskeleton organization [GO:0030036]; barbed-end actin filament capping [GO:0051016]	actin binding [GO:0003779]; protein binding [GO:0005515]; cadherin binding [GO:0045296]; actin filament binding [GO:0051015]	extracellular region [GO:0005576]; cytosol [GO:0005829]; cytoskeleton [GO:0005856]; actin cytoskeleton [GO:0015629]; extracellular exosome [GO:0070062]; WASH complex [GO:0071203]; actin cortical patch [GO:0030479]; F-actin capping protein complex [GO:0008290]
Nafisa_PRO3	F-actin-capping protein subunit alpha-1	CAPZA1	A0A024R0E5	P52907	5.7828	1.2123	XT NP B	2023ms1276	cell junction assembly [GO:0034329]; protein-containing complex assembly [GO:0065003]; actin cytoskeleton organization [GO:0030036]; barbed-end actin filament capping [GO:0051016]	actin binding [GO:0003779]; protein binding [GO:0005515]; cadherin binding [GO:0045296]; actin filament binding [GO:0051015]	extracellular region [GO:0005576]; cytosol [GO:0005829]; cytoskeleton [GO:0005856]; actin cytoskeleton [GO:0015629]; extracellular exosome [GO:0070062]; WASH complex [GO:0071203]; actin cortical patch [GO:0030479]; F-actin capping protein complex [GO:0008290]
Nafisa_PRO2	F-actin-capping protein subunit alpha-1	CAPZA1	A0A024R0E5	P52907	5.7582	1.2064	XT NP B	2023ms1276	cell junction assembly [GO:0034329]; protein-containing complex assembly [GO:0065003]; actin cytoskeleton organization [GO:0030036]; barbed-end actin filament capping [GO:0051016]	actin binding [GO:0003779]; protein binding [GO:0005515]; cadherin binding [GO:0045296]; actin filament binding [GO:0051015]	extracellular region [GO:0005576]; cytosol [GO:0005829]; cytoskeleton [GO:0005856]; actin cytoskeleton [GO:0015629]; extracellular exosome [GO:0070062]; WASH complex [GO:0071203]; actin cortical patch [GO:0030479]; F-actin capping protein complex [GO:0008290]
Nafisa_PRO1	F-actin-capping protein subunit alpha-1	CAPZA1	A0A024R0E5	P52907	5.7149	1.1677	XT NP B	2023ms1276	cell junction assembly [GO:0034329]; protein-containing complex assembly [GO:0065003]; actin cytoskeleton organization [GO:0030036]; barbed-end actin filament capping [GO:0051016]	actin binding [GO:0003779]; protein binding [GO:0005515]; cadherin binding [GO:0045296]; actin filament binding [GO:0051015]	extracellular region [GO:0005576]; cytosol [GO:0005829]; cytoskeleton [GO:0005856]; actin cytoskeleton [GO:0015629]; extracellular exosome [GO:0070062]; WASH complex [GO:0071203]; actin cortical patch [GO:0030479]; F-actin capping protein complex [GO:0008290]
Nafisa_SEN7	Jupiter microtubule associated homolog 2;Isoform of Q9H910, Isoform 2 of Jupiter microtubule associated homolog 2;Isoform of Q9H910, Isoform 3 of Jupiter microtubule associated homolog 2	JPT2;JPT2;JPT2	NA	Q9H910;Q9H910-2;Q9H910-3	4.9167	0.3039	XT NP A	2023ms1276	; ;	; ;	cytosol [GO:0005829]; plasma membrane [GO:0005886]; nucleus [GO:0005634]; ;
Nafisa_SEN6	Jupiter microtubule associated homolog 2;Isoform of Q9H910, Isoform 2 of Jupiter microtubule associated homolog 2;Isoform of Q9H910, Isoform 3 of Jupiter microtubule associated homolog 2	JPT2;JPT2;JPT2	NA	Q9H910;Q9H910-2;Q9H910-3	4.8727	0.2456	XT NP A	2023ms1276	; ;	; ;	cytosol [GO:0005829]; plasma membrane [GO:0005886]; nucleus [GO:0005634]; ;
Nafisa_SEN5	Jupiter microtubule associated homolog 2;Isoform of Q9H910, Isoform 2 of Jupiter microtubule associated homolog 2;Isoform of Q9H910, Isoform 3 of Jupiter microtubule associated homolog 2	JPT2;JPT2;JPT2	NA	Q9H910;Q9H910-2;Q9H910-3	4.9983	0.3452	XT NP A	2023ms1276	; ;	; ;	cytosol [GO:0005829]; plasma membrane [GO:0005886]; nucleus [GO:0005634]; ;
Nafisa_SEN4	Jupiter microtubule associated homolog 2;Isoform of Q9H910, Isoform 2 of Jupiter microtubule associated homolog 2;Isoform of Q9H910, Isoform 3 of Jupiter microtubule associated homolog 2	JPT2;JPT2;JPT2	NA	Q9H910;Q9H910-2;Q9H910-3	4.8868	0.2665	XT NP A	2023ms1276	; ;	; ;	cytosol [GO:0005829]; plasma membrane [GO:0005886]; nucleus [GO:0005634]; ;
Nafisa_SEN3	Jupiter microtubule associated homolog 2;Isoform of Q9H910, Isoform 2 of Jupiter microtubule associated homolog 2;Isoform of Q9H910, Isoform 3 of Jupiter microtubule associated homolog 2	JPT2;JPT2;JPT2	NA	Q9H910;Q9H910-2;Q9H910-3	4.9139	0.2942	XT NP A	2023ms1276	; ;	; ;	cytosol [GO:0005829]; plasma membrane [GO:0005886]; nucleus [GO:0005634]; ;
Nafisa_SEN2	Jupiter microtubule associated homolog 2;Isoform of Q9H910, Isoform 2 of Jupiter microtubule associated homolog 2;Isoform of Q9H910, Isoform 3 of Jupiter microtubule associated homolog 2	JPT2;JPT2;JPT2	NA	Q9H910;Q9H910-2;Q9H910-3	4.889	0.2561	XT NP A	2023ms1276	; ;	; ;	cytosol [GO:0005829]; plasma membrane [GO:0005886]; nucleus [GO:0005634]; ;
Nafisa_SEN1	Jupiter microtubule associated homolog 2;Isoform of Q9H910, Isoform 2 of Jupiter microtubule associated homolog 2;Isoform of Q9H910, Isoform 3 of Jupiter microtubule associated homolog 2	JPT2;JPT2;JPT2	NA	Q9H910;Q9H910-2;Q9H910-3	4.8874	0.2697	XT NP A	2023ms1276	; ;	; ;	cytosol [GO:0005829]; plasma membrane [GO:0005886]; nucleus [GO:0005634]; ;
Nafisa_PRO7	Jupiter microtubule associated homolog 2;Isoform of Q9H910, Isoform 2 of Jupiter microtubule associated homolog 2;Isoform of Q9H910, Isoform 3 of Jupiter microtubule associated homolog 2	JPT2;JPT2;JPT2	NA	Q9H910;Q9H910-2;Q9H910-3	4.5605	0.0056	XT NP A	2023ms1276	; ;	; ;	cytosol [GO:0005829]; plasma membrane [GO:0005886]; nucleus [GO:0005634]; ;
Nafisa_PRO6	Jupiter microtubule associated homolog 2;Isoform of Q9H910, Isoform 2 of Jupiter microtubule associated homolog 2;Isoform of Q9H910, Isoform 3 of Jupiter microtubule associated homolog 2	JPT2;JPT2;JPT2	NA	Q9H910;Q9H910-2;Q9H910-3	4.514	-0.031	XT NP A	2023ms1276	; ;	; ;	cytosol [GO:0005829]; plasma membrane [GO:0005886]; nucleus [GO:0005634]; ;
Nafisa_PRO5	Jupiter microtubule associated homolog 2;Isoform of Q9H910, Isoform 2 of Jupiter microtubule associated homolog 2;Isoform of Q9H910, Isoform 3 of Jupiter microtubule associated homolog 2	JPT2;JPT2;JPT2	NA	Q9H910;Q9H910-2;Q9H910-3	4.5294	-0.0078	XT NP A	2023ms1276	; ;	; ;	cytosol [GO:0005829]; plasma membrane [GO:0005886]; nucleus [GO:0005634]; ;
Nafisa_PRO4	Jupiter microtubule associated homolog 2;Isoform of Q9H910, Isoform 2 of Jupiter microtubule associated homolog 2;Isoform of Q9H910, Isoform 3 of Jupiter microtubule associated homolog 2	JPT2;JPT2;JPT2	NA	Q9H910;Q9H910-2;Q9H910-3	4.6436	0.0714	XT NP A	2023ms1276	; ;	; ;	cytosol [GO:0005829]; plasma membrane [GO:0005886]; nucleus [GO:0005634]; ;
Nafisa_PRO3	Jupiter microtubule associated homolog 2;Isoform of Q9H910, Isoform 2 of Jupiter microtubule associated homolog 2;Isoform of Q9H910, Isoform 3 of Jupiter microtubule associated homolog 2	JPT2;JPT2;JPT2	NA	Q9H910;Q9H910-2;Q9H910-3	4.6597	0.0891	XT NP A	2023ms1276	; ;	; ;	cytosol [GO:0005829]; plasma membrane [GO:0005886]; nucleus [GO:0005634]; ;
Nafisa_PRO2	Jupiter microtubule associated homolog 2;Isoform of Q9H910, Isoform 2 of Jupiter microtubule associated homolog 2;Isoform of Q9H910, Isoform 3 of Jupiter microtubule associated homolog 2	JPT2;JPT2;JPT2	NA	Q9H910;Q9H910-2;Q9H910-3	4.5119	-0.0399	XT NP A	2023ms1276	; ;	; ;	cytosol [GO:0005829]; plasma membrane [GO:0005886]; nucleus [GO:0005634]; ;
Nafisa_PRO1	Jupiter microtubule associated homolog 2;Isoform of Q9H910, Isoform 2 of Jupiter microtubule associated homolog 2;Isoform of Q9H910, Isoform 3 of Jupiter microtubule associated homolog 2	JPT2;JPT2;JPT2	NA	Q9H910;Q9H910-2;Q9H910-3	4.5761	0.0289	XT NP A	2023ms1276	; ;	; ;	cytosol [GO:0005829]; plasma membrane [GO:0005886]; nucleus [GO:0005634]; ;
Nafisa_SEN7	Isoform of P20839, Isoform 6 of Inosine-5'-monophosphate dehydrogenase 1;Isoform of P20839, Isoform 7 of Inosine-5'-monophosphate dehydrogenase 1	IMPDH1;IMPDH1	NA	P20839-6;P20839-7	6.0709	1.4581	XT NP A	2023ms1276	;	;	;
Nafisa_SEN6	Isoform of P20839, Isoform 6 of Inosine-5'-monophosphate dehydrogenase 1;Isoform of P20839, Isoform 7 of Inosine-5'-monophosphate dehydrogenase 1	IMPDH1;IMPDH1	NA	P20839-6;P20839-7	6.0577	1.4306	XT NP A	2023ms1276	;	;	;
Nafisa_SEN5	Isoform of P20839, Isoform 6 of Inosine-5'-monophosphate dehydrogenase 1;Isoform of P20839, Isoform 7 of Inosine-5'-monophosphate dehydrogenase 1	IMPDH1;IMPDH1	NA	P20839-6;P20839-7	6.1058	1.4526	XT NP A	2023ms1276	;	;	;
Nafisa_SEN4	Isoform of P20839, Isoform 6 of Inosine-5'-monophosphate dehydrogenase 1;Isoform of P20839, Isoform 7 of Inosine-5'-monophosphate dehydrogenase 1	IMPDH1;IMPDH1	NA	P20839-6;P20839-7	6.0641	1.4438	XT NP A	2023ms1276	;	;	;
Nafisa_SEN3	Isoform of P20839, Isoform 6 of Inosine-5'-monophosphate dehydrogenase 1;Isoform of P20839, Isoform 7 of Inosine-5'-monophosphate dehydrogenase 1	IMPDH1;IMPDH1	NA	P20839-6;P20839-7	6.0718	1.4521	XT NP A	2023ms1276	;	;	;
Nafisa_SEN2	Isoform of P20839, Isoform 6 of Inosine-5'-monophosphate dehydrogenase 1;Isoform of P20839, Isoform 7 of Inosine-5'-monophosphate dehydrogenase 1	IMPDH1;IMPDH1	NA	P20839-6;P20839-7	6.0993	1.4663	XT NP A	2023ms1276	;	;	;
Nafisa_SEN1	Isoform of P20839, Isoform 6 of Inosine-5'-monophosphate dehydrogenase 1;Isoform of P20839, Isoform 7 of Inosine-5'-monophosphate dehydrogenase 1	IMPDH1;IMPDH1	NA	P20839-6;P20839-7	6.0382	1.4205	XT NP A	2023ms1276	;	;	;
Nafisa_PRO7	Isoform of P20839, Isoform 6 of Inosine-5'-monophosphate dehydrogenase 1;Isoform of P20839, Isoform 7 of Inosine-5'-monophosphate dehydrogenase 1	IMPDH1;IMPDH1	NA	P20839-6;P20839-7	5.7411	1.1863	XT NP A	2023ms1276	;	;	;
Nafisa_PRO6	Isoform of P20839, Isoform 6 of Inosine-5'-monophosphate dehydrogenase 1;Isoform of P20839, Isoform 7 of Inosine-5'-monophosphate dehydrogenase 1	IMPDH1;IMPDH1	NA	P20839-6;P20839-7	5.6422	1.0971	XT NP A	2023ms1276	;	;	;
Nafisa_PRO5	Isoform of P20839, Isoform 6 of Inosine-5'-monophosphate dehydrogenase 1;Isoform of P20839, Isoform 7 of Inosine-5'-monophosphate dehydrogenase 1	IMPDH1;IMPDH1	NA	P20839-6;P20839-7	5.647	1.1098	XT NP A	2023ms1276	;	;	;
Nafisa_PRO4	Isoform of P20839, Isoform 6 of Inosine-5'-monophosphate dehydrogenase 1;Isoform of P20839, Isoform 7 of Inosine-5'-monophosphate dehydrogenase 1	IMPDH1;IMPDH1	NA	P20839-6;P20839-7	5.7467	1.1744	XT NP A	2023ms1276	;	;	;
Nafisa_PRO3	Isoform of P20839, Isoform 6 of Inosine-5'-monophosphate dehydrogenase 1;Isoform of P20839, Isoform 7 of Inosine-5'-monophosphate dehydrogenase 1	IMPDH1;IMPDH1	NA	P20839-6;P20839-7	5.7723	1.2017	XT NP A	2023ms1276	;	;	;
Nafisa_PRO2	Isoform of P20839, Isoform 6 of Inosine-5'-monophosphate dehydrogenase 1;Isoform of P20839, Isoform 7 of Inosine-5'-monophosphate dehydrogenase 1	IMPDH1;IMPDH1	NA	P20839-6;P20839-7	5.6856	1.1338	XT NP A	2023ms1276	;	;	;
Nafisa_PRO1	Isoform of P20839, Isoform 6 of Inosine-5'-monophosphate dehydrogenase 1;Isoform of P20839, Isoform 7 of Inosine-5'-monophosphate dehydrogenase 1	IMPDH1;IMPDH1	NA	P20839-6;P20839-7	5.7412	1.194	XT NP A	2023ms1276	;	;	;
Nafisa_SEN7	Trimethylguanosine synthase	TGS1	Q96RS0	Q96RS0	4.342	-0.2708	XT NP A	2023ms1276	spliceosomal snRNP assembly [GO:0000387]; 7-methylguanosine RNA capping [GO:0009452]; ribonucleoprotein complex biogenesis [GO:0022613]; 7-methylguanosine cap hypermethylation [GO:0036261]	protein binding [GO:0005515]; RNA methyltransferase activity [GO:0008173]; RNA trimethylguanosine synthase activity [GO:0071164]	extracellular space [GO:0005615]; nucleus [GO:0005634]; nucleoplasm [GO:0005654]; nucleolus [GO:0005730]; cytoplasm [GO:0005737]; cytosol [GO:0005829]; Cajal body [GO:0015030]; small nuclear ribonucleoprotein complex [GO:0030532]
Nafisa_SEN6	Trimethylguanosine synthase	TGS1	Q96RS0	Q96RS0	4.3021	-0.325	XT NP A	2023ms1276	spliceosomal snRNP assembly [GO:0000387]; 7-methylguanosine RNA capping [GO:0009452]; ribonucleoprotein complex biogenesis [GO:0022613]; 7-methylguanosine cap hypermethylation [GO:0036261]	protein binding [GO:0005515]; RNA methyltransferase activity [GO:0008173]; RNA trimethylguanosine synthase activity [GO:0071164]	extracellular space [GO:0005615]; nucleus [GO:0005634]; nucleoplasm [GO:0005654]; nucleolus [GO:0005730]; cytoplasm [GO:0005737]; cytosol [GO:0005829]; Cajal body [GO:0015030]; small nuclear ribonucleoprotein complex [GO:0030532]
Nafisa_SEN5	Trimethylguanosine synthase	TGS1	Q96RS0	Q96RS0	4.453	-0.2001	XT NP A	2023ms1276	spliceosomal snRNP assembly [GO:0000387]; 7-methylguanosine RNA capping [GO:0009452]; ribonucleoprotein complex biogenesis [GO:0022613]; 7-methylguanosine cap hypermethylation [GO:0036261]	protein binding [GO:0005515]; RNA methyltransferase activity [GO:0008173]; RNA trimethylguanosine synthase activity [GO:0071164]	extracellular space [GO:0005615]; nucleus [GO:0005634]; nucleoplasm [GO:0005654]; nucleolus [GO:0005730]; cytoplasm [GO:0005737]; cytosol [GO:0005829]; Cajal body [GO:0015030]; small nuclear ribonucleoprotein complex [GO:0030532]
Nafisa_SEN4	Trimethylguanosine synthase	TGS1	Q96RS0	Q96RS0	4.1885	-0.4319	XT NP A	2023ms1276	spliceosomal snRNP assembly [GO:0000387]; 7-methylguanosine RNA capping [GO:0009452]; ribonucleoprotein complex biogenesis [GO:0022613]; 7-methylguanosine cap hypermethylation [GO:0036261]	protein binding [GO:0005515]; RNA methyltransferase activity [GO:0008173]; RNA trimethylguanosine synthase activity [GO:0071164]	extracellular space [GO:0005615]; nucleus [GO:0005634]; nucleoplasm [GO:0005654]; nucleolus [GO:0005730]; cytoplasm [GO:0005737]; cytosol [GO:0005829]; Cajal body [GO:0015030]; small nuclear ribonucleoprotein complex [GO:0030532]
Nafisa_SEN3	Trimethylguanosine synthase	TGS1	Q96RS0	Q96RS0	4.294	-0.3257	XT NP A	2023ms1276	spliceosomal snRNP assembly [GO:0000387]; 7-methylguanosine RNA capping [GO:0009452]; ribonucleoprotein complex biogenesis [GO:0022613]; 7-methylguanosine cap hypermethylation [GO:0036261]	protein binding [GO:0005515]; RNA methyltransferase activity [GO:0008173]; RNA trimethylguanosine synthase activity [GO:0071164]	extracellular space [GO:0005615]; nucleus [GO:0005634]; nucleoplasm [GO:0005654]; nucleolus [GO:0005730]; cytoplasm [GO:0005737]; cytosol [GO:0005829]; Cajal body [GO:0015030]; small nuclear ribonucleoprotein complex [GO:0030532]
Nafisa_SEN2	Trimethylguanosine synthase	TGS1	Q96RS0	Q96RS0	4.3714	-0.2615	XT NP A	2023ms1276	spliceosomal snRNP assembly [GO:0000387]; 7-methylguanosine RNA capping [GO:0009452]; ribonucleoprotein complex biogenesis [GO:0022613]; 7-methylguanosine cap hypermethylation [GO:0036261]	protein binding [GO:0005515]; RNA methyltransferase activity [GO:0008173]; RNA trimethylguanosine synthase activity [GO:0071164]	extracellular space [GO:0005615]; nucleus [GO:0005634]; nucleoplasm [GO:0005654]; nucleolus [GO:0005730]; cytoplasm [GO:0005737]; cytosol [GO:0005829]; Cajal body [GO:0015030]; small nuclear ribonucleoprotein complex [GO:0030532]
Nafisa_SEN1	Trimethylguanosine synthase	TGS1	Q96RS0	Q96RS0	4.2937	-0.324	XT NP A	2023ms1276	spliceosomal snRNP assembly [GO:0000387]; 7-methylguanosine RNA capping [GO:0009452]; ribonucleoprotein complex biogenesis [GO:0022613]; 7-methylguanosine cap hypermethylation [GO:0036261]	protein binding [GO:0005515]; RNA methyltransferase activity [GO:0008173]; RNA trimethylguanosine synthase activity [GO:0071164]	extracellular space [GO:0005615]; nucleus [GO:0005634]; nucleoplasm [GO:0005654]; nucleolus [GO:0005730]; cytoplasm [GO:0005737]; cytosol [GO:0005829]; Cajal body [GO:0015030]; small nuclear ribonucleoprotein complex [GO:0030532]
Nafisa_PRO7	Trimethylguanosine synthase	TGS1	Q96RS0	Q96RS0	4.3408	-0.214	XT NP A	2023ms1276	spliceosomal snRNP assembly [GO:0000387]; 7-methylguanosine RNA capping [GO:0009452]; ribonucleoprotein complex biogenesis [GO:0022613]; 7-methylguanosine cap hypermethylation [GO:0036261]	protein binding [GO:0005515]; RNA methyltransferase activity [GO:0008173]; RNA trimethylguanosine synthase activity [GO:0071164]	extracellular space [GO:0005615]; nucleus [GO:0005634]; nucleoplasm [GO:0005654]; nucleolus [GO:0005730]; cytoplasm [GO:0005737]; cytosol [GO:0005829]; Cajal body [GO:0015030]; small nuclear ribonucleoprotein complex [GO:0030532]
Nafisa_PRO6	Trimethylguanosine synthase	TGS1	Q96RS0	Q96RS0	4.0767	-0.4683	XT NP A	2023ms1276	spliceosomal snRNP assembly [GO:0000387]; 7-methylguanosine RNA capping [GO:0009452]; ribonucleoprotein complex biogenesis [GO:0022613]; 7-methylguanosine cap hypermethylation [GO:0036261]	protein binding [GO:0005515]; RNA methyltransferase activity [GO:0008173]; RNA trimethylguanosine synthase activity [GO:0071164]	extracellular space [GO:0005615]; nucleus [GO:0005634]; nucleoplasm [GO:0005654]; nucleolus [GO:0005730]; cytoplasm [GO:0005737]; cytosol [GO:0005829]; Cajal body [GO:0015030]; small nuclear ribonucleoprotein complex [GO:0030532]
Nafisa_PRO5	Trimethylguanosine synthase	TGS1	Q96RS0	Q96RS0	4.1046	-0.4326	XT NP A	2023ms1276	spliceosomal snRNP assembly [GO:0000387]; 7-methylguanosine RNA capping [GO:0009452]; ribonucleoprotein complex biogenesis [GO:0022613]; 7-methylguanosine cap hypermethylation [GO:0036261]	protein binding [GO:0005515]; RNA methyltransferase activity [GO:0008173]; RNA trimethylguanosine synthase activity [GO:0071164]	extracellular space [GO:0005615]; nucleus [GO:0005634]; nucleoplasm [GO:0005654]; nucleolus [GO:0005730]; cytoplasm [GO:0005737]; cytosol [GO:0005829]; Cajal body [GO:0015030]; small nuclear ribonucleoprotein complex [GO:0030532]
Nafisa_PRO4	Trimethylguanosine synthase	TGS1	Q96RS0	Q96RS0	4.055	-0.5173	XT NP A	2023ms1276	spliceosomal snRNP assembly [GO:0000387]; 7-methylguanosine RNA capping [GO:0009452]; ribonucleoprotein complex biogenesis [GO:0022613]; 7-methylguanosine cap hypermethylation [GO:0036261]	protein binding [GO:0005515]; RNA methyltransferase activity [GO:0008173]; RNA trimethylguanosine synthase activity [GO:0071164]	extracellular space [GO:0005615]; nucleus [GO:0005634]; nucleoplasm [GO:0005654]; nucleolus [GO:0005730]; cytoplasm [GO:0005737]; cytosol [GO:0005829]; Cajal body [GO:0015030]; small nuclear ribonucleoprotein complex [GO:0030532]
Nafisa_PRO3	Trimethylguanosine synthase	TGS1	Q96RS0	Q96RS0	4.2019	-0.3686	XT NP A	2023ms1276	spliceosomal snRNP assembly [GO:0000387]; 7-methylguanosine RNA capping [GO:0009452]; ribonucleoprotein complex biogenesis [GO:0022613]; 7-methylguanosine cap hypermethylation [GO:0036261]	protein binding [GO:0005515]; RNA methyltransferase activity [GO:0008173]; RNA trimethylguanosine synthase activity [GO:0071164]	extracellular space [GO:0005615]; nucleus [GO:0005634]; nucleoplasm [GO:0005654]; nucleolus [GO:0005730]; cytoplasm [GO:0005737]; cytosol [GO:0005829]; Cajal body [GO:0015030]; small nuclear ribonucleoprotein complex [GO:0030532]
Nafisa_PRO2	Trimethylguanosine synthase	TGS1	Q96RS0	Q96RS0	3.7604	-0.7913	XT NP A	2023ms1276	spliceosomal snRNP assembly [GO:0000387]; 7-methylguanosine RNA capping [GO:0009452]; ribonucleoprotein complex biogenesis [GO:0022613]; 7-methylguanosine cap hypermethylation [GO:0036261]	protein binding [GO:0005515]; RNA methyltransferase activity [GO:0008173]; RNA trimethylguanosine synthase activity [GO:0071164]	extracellular space [GO:0005615]; nucleus [GO:0005634]; nucleoplasm [GO:0005654]; nucleolus [GO:0005730]; cytoplasm [GO:0005737]; cytosol [GO:0005829]; Cajal body [GO:0015030]; small nuclear ribonucleoprotein complex [GO:0030532]
Nafisa_PRO1	Trimethylguanosine synthase	TGS1	Q96RS0	Q96RS0	4.0239	-0.5234	XT NP A	2023ms1276	spliceosomal snRNP assembly [GO:0000387]; 7-methylguanosine RNA capping [GO:0009452]; ribonucleoprotein complex biogenesis [GO:0022613]; 7-methylguanosine cap hypermethylation [GO:0036261]	protein binding [GO:0005515]; RNA methyltransferase activity [GO:0008173]; RNA trimethylguanosine synthase activity [GO:0071164]	extracellular space [GO:0005615]; nucleus [GO:0005634]; nucleoplasm [GO:0005654]; nucleolus [GO:0005730]; cytoplasm [GO:0005737]; cytosol [GO:0005829]; Cajal body [GO:0015030]; small nuclear ribonucleoprotein complex [GO:0030532]
Nafisa_SEN7	Chitinase domain-containing protein 1	CHID1	Q9BWS9	Q5EAB4	3.7995	-0.8132	XT NP B	2023ms1276	NA	NA	NA
Nafisa_SEN6	Chitinase domain-containing protein 1	CHID1	Q9BWS9	Q5EAB4	3.8422	-0.7849	XT NP B	2023ms1276	NA	NA	NA
Nafisa_SEN5	Chitinase domain-containing protein 1	CHID1	Q9BWS9	Q5EAB4	3.7647	-0.8884	XT NP B	2023ms1276	NA	NA	NA
Nafisa_SEN4	Chitinase domain-containing protein 1	CHID1	Q9BWS9	Q5EAB4	3.8383	-0.7821	XT NP B	2023ms1276	NA	NA	NA
Nafisa_SEN3	Chitinase domain-containing protein 1	CHID1	Q9BWS9	Q5EAB4	3.749	-0.8706	XT NP B	2023ms1276	NA	NA	NA
Nafisa_SEN2	Chitinase domain-containing protein 1	CHID1	Q9BWS9	Q5EAB4	3.9508	-0.6821	XT NP B	2023ms1276	NA	NA	NA
Nafisa_SEN1	Chitinase domain-containing protein 1	CHID1	Q9BWS9	Q5EAB4	3.7317	-0.886	XT NP B	2023ms1276	NA	NA	NA
Nafisa_PRO7	Chitinase domain-containing protein 1	CHID1	Q9BWS9	Q5EAB4	3.8317	-0.7232	XT NP B	2023ms1276	NA	NA	NA
Nafisa_PRO6	Chitinase domain-containing protein 1	CHID1	Q9BWS9	Q5EAB4	3.9644	-0.5806	XT NP B	2023ms1276	NA	NA	NA
Nafisa_PRO5	Chitinase domain-containing protein 1	CHID1	Q9BWS9	Q5EAB4	3.8954	-0.6418	XT NP B	2023ms1276	NA	NA	NA
Nafisa_PRO4	Chitinase domain-containing protein 1	CHID1	Q9BWS9	Q5EAB4	3.8813	-0.691	XT NP B	2023ms1276	NA	NA	NA
Nafisa_PRO3	Chitinase domain-containing protein 1	CHID1	Q9BWS9	Q5EAB4	3.9433	-0.6272	XT NP B	2023ms1276	NA	NA	NA
Nafisa_PRO2	Chitinase domain-containing protein 1	CHID1	Q9BWS9	Q5EAB4	3.8626	-0.6892	XT NP B	2023ms1276	NA	NA	NA
Nafisa_PRO1	Chitinase domain-containing protein 1	CHID1	Q9BWS9	Q5EAB4	3.7773	-0.77	XT NP B	2023ms1276	NA	NA	NA
Nafisa_SEN7	Isoform of Q14839, DNA helicase;Isoform of Q14839, DNA helicase;Isoform of Q14839, DNA helicase;Isoform of Q14839, DNA helicase;Isoform of Q14839, DNA helicase	CHD4;CHD4;CHD4;CHD4;CHD4	NA	A0A2R8Y521;A0A2R8Y5J0;A0A2R8Y5Z7;A0A2R8YFK9;A0A2U3TZM0	4.2348	-0.3779	XT NP A	2023ms1276	; ; ; ;	; ; ; ;	; ; ; ;
Nafisa_SEN6	Isoform of Q14839, DNA helicase;Isoform of Q14839, DNA helicase;Isoform of Q14839, DNA helicase;Isoform of Q14839, DNA helicase;Isoform of Q14839, DNA helicase	CHD4;CHD4;CHD4;CHD4;CHD4	NA	A0A2R8Y521;A0A2R8Y5J0;A0A2R8Y5Z7;A0A2R8YFK9;A0A2U3TZM0	4.4453	-0.1818	XT NP A	2023ms1276	; ; ; ;	; ; ; ;	; ; ; ;
Nafisa_SEN5	Isoform of Q14839, DNA helicase;Isoform of Q14839, DNA helicase;Isoform of Q14839, DNA helicase;Isoform of Q14839, DNA helicase;Isoform of Q14839, DNA helicase	CHD4;CHD4;CHD4;CHD4;CHD4	NA	A0A2R8Y521;A0A2R8Y5J0;A0A2R8Y5Z7;A0A2R8YFK9;A0A2U3TZM0	4.3804	-0.2727	XT NP A	2023ms1276	; ; ; ;	; ; ; ;	; ; ; ;
Nafisa_SEN4	Isoform of Q14839, DNA helicase;Isoform of Q14839, DNA helicase;Isoform of Q14839, DNA helicase;Isoform of Q14839, DNA helicase;Isoform of Q14839, DNA helicase	CHD4;CHD4;CHD4;CHD4;CHD4	NA	A0A2R8Y521;A0A2R8Y5J0;A0A2R8Y5Z7;A0A2R8YFK9;A0A2U3TZM0	4.4435	-0.1768	XT NP A	2023ms1276	; ; ; ;	; ; ; ;	; ; ; ;
Nafisa_SEN3	Isoform of Q14839, DNA helicase;Isoform of Q14839, DNA helicase;Isoform of Q14839, DNA helicase;Isoform of Q14839, DNA helicase;Isoform of Q14839, DNA helicase	CHD4;CHD4;CHD4;CHD4;CHD4	NA	A0A2R8Y521;A0A2R8Y5J0;A0A2R8Y5Z7;A0A2R8YFK9;A0A2U3TZM0	4.4139	-0.2057	XT NP A	2023ms1276	; ; ; ;	; ; ; ;	; ; ; ;
Nafisa_SEN2	Isoform of Q14839, DNA helicase;Isoform of Q14839, DNA helicase;Isoform of Q14839, DNA helicase;Isoform of Q14839, DNA helicase;Isoform of Q14839, DNA helicase	CHD4;CHD4;CHD4;CHD4;CHD4	NA	A0A2R8Y521;A0A2R8Y5J0;A0A2R8Y5Z7;A0A2R8YFK9;A0A2U3TZM0	4.4982	-0.1347	XT NP A	2023ms1276	; ; ; ;	; ; ; ;	; ; ; ;
Nafisa_SEN1	Isoform of Q14839, DNA helicase;Isoform of Q14839, DNA helicase;Isoform of Q14839, DNA helicase;Isoform of Q14839, DNA helicase;Isoform of Q14839, DNA helicase	CHD4;CHD4;CHD4;CHD4;CHD4	NA	A0A2R8Y521;A0A2R8Y5J0;A0A2R8Y5Z7;A0A2R8YFK9;A0A2U3TZM0	4.2848	-0.3329	XT NP A	2023ms1276	; ; ; ;	; ; ; ;	; ; ; ;
Nafisa_PRO7	Isoform of Q14839, DNA helicase;Isoform of Q14839, DNA helicase;Isoform of Q14839, DNA helicase;Isoform of Q14839, DNA helicase;Isoform of Q14839, DNA helicase	CHD4;CHD4;CHD4;CHD4;CHD4	NA	A0A2R8Y521;A0A2R8Y5J0;A0A2R8Y5Z7;A0A2R8YFK9;A0A2U3TZM0	3.8178	-0.7371	XT NP A	2023ms1276	; ; ; ;	; ; ; ;	; ; ; ;
Nafisa_PRO5	Isoform of Q14839, DNA helicase;Isoform of Q14839, DNA helicase;Isoform of Q14839, DNA helicase;Isoform of Q14839, DNA helicase;Isoform of Q14839, DNA helicase	CHD4;CHD4;CHD4;CHD4;CHD4	NA	A0A2R8Y521;A0A2R8Y5J0;A0A2R8Y5Z7;A0A2R8YFK9;A0A2U3TZM0	3.5864	-0.9508	XT NP A	2023ms1276	; ; ; ;	; ; ; ;	; ; ; ;
Nafisa_PRO4	Isoform of Q14839, DNA helicase;Isoform of Q14839, DNA helicase;Isoform of Q14839, DNA helicase;Isoform of Q14839, DNA helicase;Isoform of Q14839, DNA helicase	CHD4;CHD4;CHD4;CHD4;CHD4	NA	A0A2R8Y521;A0A2R8Y5J0;A0A2R8Y5Z7;A0A2R8YFK9;A0A2U3TZM0	3.3913	-1.1809	XT NP A	2023ms1276	; ; ; ;	; ; ; ;	; ; ; ;
Nafisa_PRO2	Isoform of Q14839, DNA helicase;Isoform of Q14839, DNA helicase;Isoform of Q14839, DNA helicase;Isoform of Q14839, DNA helicase;Isoform of Q14839, DNA helicase	CHD4;CHD4;CHD4;CHD4;CHD4	NA	A0A2R8Y521;A0A2R8Y5J0;A0A2R8Y5Z7;A0A2R8YFK9;A0A2U3TZM0	3.7585	-0.7932	XT NP A	2023ms1276	; ; ; ;	; ; ; ;	; ; ; ;
Nafisa_SEN7	Serine/threonine-protein kinase tousled-like 2;Isoform of Q86UE8, Isoform 2 of Serine/threonine-protein kinase tousled-like 2	TLK2;TLK2	NA	Q86UE8;Q86UE8-2	5.2918	0.679	XT NP A	2023ms1276	regulation of chromatin assembly or disassembly [GO:0001672]; chromatin organization [GO:0006325]; protein phosphorylation [GO:0006468]; cellular response to DNA damage stimulus [GO:0006974]; cell cycle [GO:0007049]; chromosome segregation [GO:0007059]; negative regulation of autophagy [GO:0010507]; peptidyl-serine phosphorylation [GO:0018105]; negative regulation of proteasomal ubiquitin-dependent protein catabolic process [GO:0032435]; intracellular signal transduction [GO:0035556]; cellular response to gamma radiation [GO:0071480];	protein serine/threonine kinase activity [GO:0004674]; protein binding [GO:0005515]; ATP binding [GO:0005524]; identical protein binding [GO:0042802]; protein serine kinase activity [GO:0106310]; protein threonine kinase activity [GO:0106311];	nucleus [GO:0005634]; intermediate filament [GO:0005882]; perinuclear region of cytoplasm [GO:0048471];
Nafisa_SEN6	Serine/threonine-protein kinase tousled-like 2;Isoform of Q86UE8, Isoform 2 of Serine/threonine-protein kinase tousled-like 2	TLK2;TLK2	NA	Q86UE8;Q86UE8-2	5.245	0.6179	XT NP A	2023ms1276	regulation of chromatin assembly or disassembly [GO:0001672]; chromatin organization [GO:0006325]; protein phosphorylation [GO:0006468]; cellular response to DNA damage stimulus [GO:0006974]; cell cycle [GO:0007049]; chromosome segregation [GO:0007059]; negative regulation of autophagy [GO:0010507]; peptidyl-serine phosphorylation [GO:0018105]; negative regulation of proteasomal ubiquitin-dependent protein catabolic process [GO:0032435]; intracellular signal transduction [GO:0035556]; cellular response to gamma radiation [GO:0071480];	protein serine/threonine kinase activity [GO:0004674]; protein binding [GO:0005515]; ATP binding [GO:0005524]; identical protein binding [GO:0042802]; protein serine kinase activity [GO:0106310]; protein threonine kinase activity [GO:0106311];	nucleus [GO:0005634]; intermediate filament [GO:0005882]; perinuclear region of cytoplasm [GO:0048471];
Nafisa_SEN5	Serine/threonine-protein kinase tousled-like 2;Isoform of Q86UE8, Isoform 2 of Serine/threonine-protein kinase tousled-like 2	TLK2;TLK2	NA	Q86UE8;Q86UE8-2	5.3395	0.6864	XT NP A	2023ms1276	regulation of chromatin assembly or disassembly [GO:0001672]; chromatin organization [GO:0006325]; protein phosphorylation [GO:0006468]; cellular response to DNA damage stimulus [GO:0006974]; cell cycle [GO:0007049]; chromosome segregation [GO:0007059]; negative regulation of autophagy [GO:0010507]; peptidyl-serine phosphorylation [GO:0018105]; negative regulation of proteasomal ubiquitin-dependent protein catabolic process [GO:0032435]; intracellular signal transduction [GO:0035556]; cellular response to gamma radiation [GO:0071480];	protein serine/threonine kinase activity [GO:0004674]; protein binding [GO:0005515]; ATP binding [GO:0005524]; identical protein binding [GO:0042802]; protein serine kinase activity [GO:0106310]; protein threonine kinase activity [GO:0106311];	nucleus [GO:0005634]; intermediate filament [GO:0005882]; perinuclear region of cytoplasm [GO:0048471];
Nafisa_SEN4	Serine/threonine-protein kinase tousled-like 2;Isoform of Q86UE8, Isoform 2 of Serine/threonine-protein kinase tousled-like 2	TLK2;TLK2	NA	Q86UE8;Q86UE8-2	5.2237	0.6033	XT NP A	2023ms1276	regulation of chromatin assembly or disassembly [GO:0001672]; chromatin organization [GO:0006325]; protein phosphorylation [GO:0006468]; cellular response to DNA damage stimulus [GO:0006974]; cell cycle [GO:0007049]; chromosome segregation [GO:0007059]; negative regulation of autophagy [GO:0010507]; peptidyl-serine phosphorylation [GO:0018105]; negative regulation of proteasomal ubiquitin-dependent protein catabolic process [GO:0032435]; intracellular signal transduction [GO:0035556]; cellular response to gamma radiation [GO:0071480];	protein serine/threonine kinase activity [GO:0004674]; protein binding [GO:0005515]; ATP binding [GO:0005524]; identical protein binding [GO:0042802]; protein serine kinase activity [GO:0106310]; protein threonine kinase activity [GO:0106311];	nucleus [GO:0005634]; intermediate filament [GO:0005882]; perinuclear region of cytoplasm [GO:0048471];
Nafisa_SEN3	Serine/threonine-protein kinase tousled-like 2;Isoform of Q86UE8, Isoform 2 of Serine/threonine-protein kinase tousled-like 2	TLK2;TLK2	NA	Q86UE8;Q86UE8-2	5.2015	0.5818	XT NP A	2023ms1276	regulation of chromatin assembly or disassembly [GO:0001672]; chromatin organization [GO:0006325]; protein phosphorylation [GO:0006468]; cellular response to DNA damage stimulus [GO:0006974]; cell cycle [GO:0007049]; chromosome segregation [GO:0007059]; negative regulation of autophagy [GO:0010507]; peptidyl-serine phosphorylation [GO:0018105]; negative regulation of proteasomal ubiquitin-dependent protein catabolic process [GO:0032435]; intracellular signal transduction [GO:0035556]; cellular response to gamma radiation [GO:0071480];	protein serine/threonine kinase activity [GO:0004674]; protein binding [GO:0005515]; ATP binding [GO:0005524]; identical protein binding [GO:0042802]; protein serine kinase activity [GO:0106310]; protein threonine kinase activity [GO:0106311];	nucleus [GO:0005634]; intermediate filament [GO:0005882]; perinuclear region of cytoplasm [GO:0048471];
Nafisa_SEN2	Serine/threonine-protein kinase tousled-like 2;Isoform of Q86UE8, Isoform 2 of Serine/threonine-protein kinase tousled-like 2	TLK2;TLK2	NA	Q86UE8;Q86UE8-2	5.2785	0.6456	XT NP A	2023ms1276	regulation of chromatin assembly or disassembly [GO:0001672]; chromatin organization [GO:0006325]; protein phosphorylation [GO:0006468]; cellular response to DNA damage stimulus [GO:0006974]; cell cycle [GO:0007049]; chromosome segregation [GO:0007059]; negative regulation of autophagy [GO:0010507]; peptidyl-serine phosphorylation [GO:0018105]; negative regulation of proteasomal ubiquitin-dependent protein catabolic process [GO:0032435]; intracellular signal transduction [GO:0035556]; cellular response to gamma radiation [GO:0071480];	protein serine/threonine kinase activity [GO:0004674]; protein binding [GO:0005515]; ATP binding [GO:0005524]; identical protein binding [GO:0042802]; protein serine kinase activity [GO:0106310]; protein threonine kinase activity [GO:0106311];	nucleus [GO:0005634]; intermediate filament [GO:0005882]; perinuclear region of cytoplasm [GO:0048471];
Nafisa_SEN1	Serine/threonine-protein kinase tousled-like 2;Isoform of Q86UE8, Isoform 2 of Serine/threonine-protein kinase tousled-like 2	TLK2;TLK2	NA	Q86UE8;Q86UE8-2	5.2272	0.6095	XT NP A	2023ms1276	regulation of chromatin assembly or disassembly [GO:0001672]; chromatin organization [GO:0006325]; protein phosphorylation [GO:0006468]; cellular response to DNA damage stimulus [GO:0006974]; cell cycle [GO:0007049]; chromosome segregation [GO:0007059]; negative regulation of autophagy [GO:0010507]; peptidyl-serine phosphorylation [GO:0018105]; negative regulation of proteasomal ubiquitin-dependent protein catabolic process [GO:0032435]; intracellular signal transduction [GO:0035556]; cellular response to gamma radiation [GO:0071480];	protein serine/threonine kinase activity [GO:0004674]; protein binding [GO:0005515]; ATP binding [GO:0005524]; identical protein binding [GO:0042802]; protein serine kinase activity [GO:0106310]; protein threonine kinase activity [GO:0106311];	nucleus [GO:0005634]; intermediate filament [GO:0005882]; perinuclear region of cytoplasm [GO:0048471];
Nafisa_PRO7	Serine/threonine-protein kinase tousled-like 2;Isoform of Q86UE8, Isoform 2 of Serine/threonine-protein kinase tousled-like 2	TLK2;TLK2	NA	Q86UE8;Q86UE8-2	5.0296	0.4748	XT NP A	2023ms1276	regulation of chromatin assembly or disassembly [GO:0001672]; chromatin organization [GO:0006325]; protein phosphorylation [GO:0006468]; cellular response to DNA damage stimulus [GO:0006974]; cell cycle [GO:0007049]; chromosome segregation [GO:0007059]; negative regulation of autophagy [GO:0010507]; peptidyl-serine phosphorylation [GO:0018105]; negative regulation of proteasomal ubiquitin-dependent protein catabolic process [GO:0032435]; intracellular signal transduction [GO:0035556]; cellular response to gamma radiation [GO:0071480];	protein serine/threonine kinase activity [GO:0004674]; protein binding [GO:0005515]; ATP binding [GO:0005524]; identical protein binding [GO:0042802]; protein serine kinase activity [GO:0106310]; protein threonine kinase activity [GO:0106311];	nucleus [GO:0005634]; intermediate filament [GO:0005882]; perinuclear region of cytoplasm [GO:0048471];
Nafisa_PRO6	Serine/threonine-protein kinase tousled-like 2;Isoform of Q86UE8, Isoform 2 of Serine/threonine-protein kinase tousled-like 2	TLK2;TLK2	NA	Q86UE8;Q86UE8-2	4.9913	0.4463	XT NP A	2023ms1276	regulation of chromatin assembly or disassembly [GO:0001672]; chromatin organization [GO:0006325]; protein phosphorylation [GO:0006468]; cellular response to DNA damage stimulus [GO:0006974]; cell cycle [GO:0007049]; chromosome segregation [GO:0007059]; negative regulation of autophagy [GO:0010507]; peptidyl-serine phosphorylation [GO:0018105]; negative regulation of proteasomal ubiquitin-dependent protein catabolic process [GO:0032435]; intracellular signal transduction [GO:0035556]; cellular response to gamma radiation [GO:0071480];	protein serine/threonine kinase activity [GO:0004674]; protein binding [GO:0005515]; ATP binding [GO:0005524]; identical protein binding [GO:0042802]; protein serine kinase activity [GO:0106310]; protein threonine kinase activity [GO:0106311];	nucleus [GO:0005634]; intermediate filament [GO:0005882]; perinuclear region of cytoplasm [GO:0048471];
Nafisa_PRO5	Serine/threonine-protein kinase tousled-like 2;Isoform of Q86UE8, Isoform 2 of Serine/threonine-protein kinase tousled-like 2	TLK2;TLK2	NA	Q86UE8;Q86UE8-2	4.864	0.3268	XT NP A	2023ms1276	regulation of chromatin assembly or disassembly [GO:0001672]; chromatin organization [GO:0006325]; protein phosphorylation [GO:0006468]; cellular response to DNA damage stimulus [GO:0006974]; cell cycle [GO:0007049]; chromosome segregation [GO:0007059]; negative regulation of autophagy [GO:0010507]; peptidyl-serine phosphorylation [GO:0018105]; negative regulation of proteasomal ubiquitin-dependent protein catabolic process [GO:0032435]; intracellular signal transduction [GO:0035556]; cellular response to gamma radiation [GO:0071480];	protein serine/threonine kinase activity [GO:0004674]; protein binding [GO:0005515]; ATP binding [GO:0005524]; identical protein binding [GO:0042802]; protein serine kinase activity [GO:0106310]; protein threonine kinase activity [GO:0106311];	nucleus [GO:0005634]; intermediate filament [GO:0005882]; perinuclear region of cytoplasm [GO:0048471];
Nafisa_PRO4	Serine/threonine-protein kinase tousled-like 2;Isoform of Q86UE8, Isoform 2 of Serine/threonine-protein kinase tousled-like 2	TLK2;TLK2	NA	Q86UE8;Q86UE8-2	5.0246	0.4524	XT NP A	2023ms1276	regulation of chromatin assembly or disassembly [GO:0001672]; chromatin organization [GO:0006325]; protein phosphorylation [GO:0006468]; cellular response to DNA damage stimulus [GO:0006974]; cell cycle [GO:0007049]; chromosome segregation [GO:0007059]; negative regulation of autophagy [GO:0010507]; peptidyl-serine phosphorylation [GO:0018105]; negative regulation of proteasomal ubiquitin-dependent protein catabolic process [GO:0032435]; intracellular signal transduction [GO:0035556]; cellular response to gamma radiation [GO:0071480];	protein serine/threonine kinase activity [GO:0004674]; protein binding [GO:0005515]; ATP binding [GO:0005524]; identical protein binding [GO:0042802]; protein serine kinase activity [GO:0106310]; protein threonine kinase activity [GO:0106311];	nucleus [GO:0005634]; intermediate filament [GO:0005882]; perinuclear region of cytoplasm [GO:0048471];
Nafisa_PRO3	Serine/threonine-protein kinase tousled-like 2;Isoform of Q86UE8, Isoform 2 of Serine/threonine-protein kinase tousled-like 2	TLK2;TLK2	NA	Q86UE8;Q86UE8-2	5.0074	0.4369	XT NP A	2023ms1276	regulation of chromatin assembly or disassembly [GO:0001672]; chromatin organization [GO:0006325]; protein phosphorylation [GO:0006468]; cellular response to DNA damage stimulus [GO:0006974]; cell cycle [GO:0007049]; chromosome segregation [GO:0007059]; negative regulation of autophagy [GO:0010507]; peptidyl-serine phosphorylation [GO:0018105]; negative regulation of proteasomal ubiquitin-dependent protein catabolic process [GO:0032435]; intracellular signal transduction [GO:0035556]; cellular response to gamma radiation [GO:0071480];	protein serine/threonine kinase activity [GO:0004674]; protein binding [GO:0005515]; ATP binding [GO:0005524]; identical protein binding [GO:0042802]; protein serine kinase activity [GO:0106310]; protein threonine kinase activity [GO:0106311];	nucleus [GO:0005634]; intermediate filament [GO:0005882]; perinuclear region of cytoplasm [GO:0048471];
Nafisa_PRO2	Serine/threonine-protein kinase tousled-like 2;Isoform of Q86UE8, Isoform 2 of Serine/threonine-protein kinase tousled-like 2	TLK2;TLK2	NA	Q86UE8;Q86UE8-2	4.8967	0.3449	XT NP A	2023ms1276	regulation of chromatin assembly or disassembly [GO:0001672]; chromatin organization [GO:0006325]; protein phosphorylation [GO:0006468]; cellular response to DNA damage stimulus [GO:0006974]; cell cycle [GO:0007049]; chromosome segregation [GO:0007059]; negative regulation of autophagy [GO:0010507]; peptidyl-serine phosphorylation [GO:0018105]; negative regulation of proteasomal ubiquitin-dependent protein catabolic process [GO:0032435]; intracellular signal transduction [GO:0035556]; cellular response to gamma radiation [GO:0071480];	protein serine/threonine kinase activity [GO:0004674]; protein binding [GO:0005515]; ATP binding [GO:0005524]; identical protein binding [GO:0042802]; protein serine kinase activity [GO:0106310]; protein threonine kinase activity [GO:0106311];	nucleus [GO:0005634]; intermediate filament [GO:0005882]; perinuclear region of cytoplasm [GO:0048471];
Nafisa_PRO1	Serine/threonine-protein kinase tousled-like 2;Isoform of Q86UE8, Isoform 2 of Serine/threonine-protein kinase tousled-like 2	TLK2;TLK2	NA	Q86UE8;Q86UE8-2	4.8911	0.3438	XT NP A	2023ms1276	regulation of chromatin assembly or disassembly [GO:0001672]; chromatin organization [GO:0006325]; protein phosphorylation [GO:0006468]; cellular response to DNA damage stimulus [GO:0006974]; cell cycle [GO:0007049]; chromosome segregation [GO:0007059]; negative regulation of autophagy [GO:0010507]; peptidyl-serine phosphorylation [GO:0018105]; negative regulation of proteasomal ubiquitin-dependent protein catabolic process [GO:0032435]; intracellular signal transduction [GO:0035556]; cellular response to gamma radiation [GO:0071480];	protein serine/threonine kinase activity [GO:0004674]; protein binding [GO:0005515]; ATP binding [GO:0005524]; identical protein binding [GO:0042802]; protein serine kinase activity [GO:0106310]; protein threonine kinase activity [GO:0106311];	nucleus [GO:0005634]; intermediate filament [GO:0005882]; perinuclear region of cytoplasm [GO:0048471];
Nafisa_SEN7	Transmembrane protein 263;Transmembrane protein 263	TMEM263;TMEM263	NA	Q3SYV1;Q8WUH6	4.5731	-0.0397	XT NP A	2023ms1276	;	;	;
Nafisa_SEN6	Transmembrane protein 263;Transmembrane protein 263	TMEM263;TMEM263	NA	Q3SYV1;Q8WUH6	4.4617	-0.1654	XT NP A	2023ms1276	;	;	;
Nafisa_SEN5	Transmembrane protein 263;Transmembrane protein 263	TMEM263;TMEM263	NA	Q3SYV1;Q8WUH6	4.6531	0	XT NP A	2023ms1276	;	;	;
Nafisa_SEN4	Transmembrane protein 263;Transmembrane protein 263	TMEM263;TMEM263	NA	Q3SYV1;Q8WUH6	4.6784	0.0581	XT NP A	2023ms1276	;	;	;
Nafisa_SEN3	Transmembrane protein 263;Transmembrane protein 263	TMEM263;TMEM263	NA	Q3SYV1;Q8WUH6	4.668	0.0484	XT NP A	2023ms1276	;	;	;
Nafisa_SEN2	Transmembrane protein 263;Transmembrane protein 263	TMEM263;TMEM263	NA	Q3SYV1;Q8WUH6	4.4791	-0.1539	XT NP A	2023ms1276	;	;	;
Nafisa_SEN1	Transmembrane protein 263;Transmembrane protein 263	TMEM263;TMEM263	NA	Q3SYV1;Q8WUH6	4.4371	-0.1806	XT NP A	2023ms1276	;	;	;
Nafisa_PRO7	Transmembrane protein 263;Transmembrane protein 263	TMEM263;TMEM263	NA	Q3SYV1;Q8WUH6	4.6628	0.1079	XT NP A	2023ms1276	;	;	;
Nafisa_PRO6	Transmembrane protein 263;Transmembrane protein 263	TMEM263;TMEM263	NA	Q3SYV1;Q8WUH6	4.7093	0.1642	XT NP A	2023ms1276	;	;	;
Nafisa_PRO5	Transmembrane protein 263;Transmembrane protein 263	TMEM263;TMEM263	NA	Q3SYV1;Q8WUH6	4.7612	0.224	XT NP A	2023ms1276	;	;	;
Nafisa_PRO4	Transmembrane protein 263;Transmembrane protein 263	TMEM263;TMEM263	NA	Q3SYV1;Q8WUH6	4.7459	0.1736	XT NP A	2023ms1276	;	;	;
Nafisa_PRO3	Transmembrane protein 263;Transmembrane protein 263	TMEM263;TMEM263	NA	Q3SYV1;Q8WUH6	4.7771	0.2066	XT NP A	2023ms1276	;	;	;
Nafisa_PRO2	Transmembrane protein 263;Transmembrane protein 263	TMEM263;TMEM263	NA	Q3SYV1;Q8WUH6	4.6335	0.0817	XT NP A	2023ms1276	;	;	;
Nafisa_PRO1	Transmembrane protein 263;Transmembrane protein 263	TMEM263;TMEM263	NA	Q3SYV1;Q8WUH6	4.5248	-0.0224	XT NP A	2023ms1276	;	;	;
Nafisa_SEN7	Cytochrome c oxidase subunit 4 isoform 1, mitochondrial	COX4I1	P13073	P13073	4.4294	-0.1834	XT NP A	2023ms1276	generation of precursor metabolites and energy [GO:0006091]; response to nutrient [GO:0007584]; proton transmembrane transport [GO:1902600]; mitochondrial electron transport, cytochrome c to oxygen [GO:0006123]	cytochrome-c oxidase activity [GO:0004129]; protein binding [GO:0005515]	nucleoplasm [GO:0005654]; mitochondrion [GO:0005739]; mitochondrial inner membrane [GO:0005743]; cytosol [GO:0005829]; membrane [GO:0016020]; integral component of membrane [GO:0016021]; mitochondrial respiratory chain complex IV [GO:0005751]
Nafisa_SEN6	Cytochrome c oxidase subunit 4 isoform 1, mitochondrial	COX4I1	P13073	P13073	4.5392	-0.0879	XT NP A	2023ms1276	generation of precursor metabolites and energy [GO:0006091]; response to nutrient [GO:0007584]; proton transmembrane transport [GO:1902600]; mitochondrial electron transport, cytochrome c to oxygen [GO:0006123]	cytochrome-c oxidase activity [GO:0004129]; protein binding [GO:0005515]	nucleoplasm [GO:0005654]; mitochondrion [GO:0005739]; mitochondrial inner membrane [GO:0005743]; cytosol [GO:0005829]; membrane [GO:0016020]; integral component of membrane [GO:0016021]; mitochondrial respiratory chain complex IV [GO:0005751]
Nafisa_SEN5	Cytochrome c oxidase subunit 4 isoform 1, mitochondrial	COX4I1	P13073	P13073	4.558	-0.0951	XT NP A	2023ms1276	generation of precursor metabolites and energy [GO:0006091]; response to nutrient [GO:0007584]; proton transmembrane transport [GO:1902600]; mitochondrial electron transport, cytochrome c to oxygen [GO:0006123]	cytochrome-c oxidase activity [GO:0004129]; protein binding [GO:0005515]	nucleoplasm [GO:0005654]; mitochondrion [GO:0005739]; mitochondrial inner membrane [GO:0005743]; cytosol [GO:0005829]; membrane [GO:0016020]; integral component of membrane [GO:0016021]; mitochondrial respiratory chain complex IV [GO:0005751]
Nafisa_SEN4	Cytochrome c oxidase subunit 4 isoform 1, mitochondrial	COX4I1	P13073	P13073	4.4974	-0.1229	XT NP A	2023ms1276	generation of precursor metabolites and energy [GO:0006091]; response to nutrient [GO:0007584]; proton transmembrane transport [GO:1902600]; mitochondrial electron transport, cytochrome c to oxygen [GO:0006123]	cytochrome-c oxidase activity [GO:0004129]; protein binding [GO:0005515]	nucleoplasm [GO:0005654]; mitochondrion [GO:0005739]; mitochondrial inner membrane [GO:0005743]; cytosol [GO:0005829]; membrane [GO:0016020]; integral component of membrane [GO:0016021]; mitochondrial respiratory chain complex IV [GO:0005751]
Nafisa_SEN3	Cytochrome c oxidase subunit 4 isoform 1, mitochondrial	COX4I1	P13073	P13073	4.4749	-0.1448	XT NP A	2023ms1276	generation of precursor metabolites and energy [GO:0006091]; response to nutrient [GO:0007584]; proton transmembrane transport [GO:1902600]; mitochondrial electron transport, cytochrome c to oxygen [GO:0006123]	cytochrome-c oxidase activity [GO:0004129]; protein binding [GO:0005515]	nucleoplasm [GO:0005654]; mitochondrion [GO:0005739]; mitochondrial inner membrane [GO:0005743]; cytosol [GO:0005829]; membrane [GO:0016020]; integral component of membrane [GO:0016021]; mitochondrial respiratory chain complex IV [GO:0005751]
Nafisa_SEN2	Cytochrome c oxidase subunit 4 isoform 1, mitochondrial	COX4I1	P13073	P13073	4.6557	0.0227	XT NP A	2023ms1276	generation of precursor metabolites and energy [GO:0006091]; response to nutrient [GO:0007584]; proton transmembrane transport [GO:1902600]; mitochondrial electron transport, cytochrome c to oxygen [GO:0006123]	cytochrome-c oxidase activity [GO:0004129]; protein binding [GO:0005515]	nucleoplasm [GO:0005654]; mitochondrion [GO:0005739]; mitochondrial inner membrane [GO:0005743]; cytosol [GO:0005829]; membrane [GO:0016020]; integral component of membrane [GO:0016021]; mitochondrial respiratory chain complex IV [GO:0005751]
Nafisa_SEN1	Cytochrome c oxidase subunit 4 isoform 1, mitochondrial	COX4I1	P13073	P13073	4.5276	-0.0902	XT NP A	2023ms1276	generation of precursor metabolites and energy [GO:0006091]; response to nutrient [GO:0007584]; proton transmembrane transport [GO:1902600]; mitochondrial electron transport, cytochrome c to oxygen [GO:0006123]	cytochrome-c oxidase activity [GO:0004129]; protein binding [GO:0005515]	nucleoplasm [GO:0005654]; mitochondrion [GO:0005739]; mitochondrial inner membrane [GO:0005743]; cytosol [GO:0005829]; membrane [GO:0016020]; integral component of membrane [GO:0016021]; mitochondrial respiratory chain complex IV [GO:0005751]
Nafisa_PRO6	Cytochrome c oxidase subunit 4 isoform 1, mitochondrial	COX4I1	P13073	P13073	4.0891	-0.4559	XT NP A	2023ms1276	generation of precursor metabolites and energy [GO:0006091]; response to nutrient [GO:0007584]; proton transmembrane transport [GO:1902600]; mitochondrial electron transport, cytochrome c to oxygen [GO:0006123]	cytochrome-c oxidase activity [GO:0004129]; protein binding [GO:0005515]	nucleoplasm [GO:0005654]; mitochondrion [GO:0005739]; mitochondrial inner membrane [GO:0005743]; cytosol [GO:0005829]; membrane [GO:0016020]; integral component of membrane [GO:0016021]; mitochondrial respiratory chain complex IV [GO:0005751]
Nafisa_PRO5	Cytochrome c oxidase subunit 4 isoform 1, mitochondrial	COX4I1	P13073	P13073	4.1411	-0.3961	XT NP A	2023ms1276	generation of precursor metabolites and energy [GO:0006091]; response to nutrient [GO:0007584]; proton transmembrane transport [GO:1902600]; mitochondrial electron transport, cytochrome c to oxygen [GO:0006123]	cytochrome-c oxidase activity [GO:0004129]; protein binding [GO:0005515]	nucleoplasm [GO:0005654]; mitochondrion [GO:0005739]; mitochondrial inner membrane [GO:0005743]; cytosol [GO:0005829]; membrane [GO:0016020]; integral component of membrane [GO:0016021]; mitochondrial respiratory chain complex IV [GO:0005751]
Nafisa_PRO4	Cytochrome c oxidase subunit 4 isoform 1, mitochondrial	COX4I1	P13073	P13073	4.2679	-0.3044	XT NP A	2023ms1276	generation of precursor metabolites and energy [GO:0006091]; response to nutrient [GO:0007584]; proton transmembrane transport [GO:1902600]; mitochondrial electron transport, cytochrome c to oxygen [GO:0006123]	cytochrome-c oxidase activity [GO:0004129]; protein binding [GO:0005515]	nucleoplasm [GO:0005654]; mitochondrion [GO:0005739]; mitochondrial inner membrane [GO:0005743]; cytosol [GO:0005829]; membrane [GO:0016020]; integral component of membrane [GO:0016021]; mitochondrial respiratory chain complex IV [GO:0005751]
Nafisa_PRO3	Cytochrome c oxidase subunit 4 isoform 1, mitochondrial	COX4I1	P13073	P13073	4.215	-0.3555	XT NP A	2023ms1276	generation of precursor metabolites and energy [GO:0006091]; response to nutrient [GO:0007584]; proton transmembrane transport [GO:1902600]; mitochondrial electron transport, cytochrome c to oxygen [GO:0006123]	cytochrome-c oxidase activity [GO:0004129]; protein binding [GO:0005515]	nucleoplasm [GO:0005654]; mitochondrion [GO:0005739]; mitochondrial inner membrane [GO:0005743]; cytosol [GO:0005829]; membrane [GO:0016020]; integral component of membrane [GO:0016021]; mitochondrial respiratory chain complex IV [GO:0005751]
Nafisa_PRO2	Cytochrome c oxidase subunit 4 isoform 1, mitochondrial	COX4I1	P13073	P13073	3.76	-0.7918	XT NP A	2023ms1276	generation of precursor metabolites and energy [GO:0006091]; response to nutrient [GO:0007584]; proton transmembrane transport [GO:1902600]; mitochondrial electron transport, cytochrome c to oxygen [GO:0006123]	cytochrome-c oxidase activity [GO:0004129]; protein binding [GO:0005515]	nucleoplasm [GO:0005654]; mitochondrion [GO:0005739]; mitochondrial inner membrane [GO:0005743]; cytosol [GO:0005829]; membrane [GO:0016020]; integral component of membrane [GO:0016021]; mitochondrial respiratory chain complex IV [GO:0005751]
Nafisa_PRO1	Cytochrome c oxidase subunit 4 isoform 1, mitochondrial	COX4I1	P13073	P13073	3.8841	-0.6632	XT NP A	2023ms1276	generation of precursor metabolites and energy [GO:0006091]; response to nutrient [GO:0007584]; proton transmembrane transport [GO:1902600]; mitochondrial electron transport, cytochrome c to oxygen [GO:0006123]	cytochrome-c oxidase activity [GO:0004129]; protein binding [GO:0005515]	nucleoplasm [GO:0005654]; mitochondrion [GO:0005739]; mitochondrial inner membrane [GO:0005743]; cytosol [GO:0005829]; membrane [GO:0016020]; integral component of membrane [GO:0016021]; mitochondrial respiratory chain complex IV [GO:0005751]
Nafisa_SEN7	Putative peptidyl-tRNA hydrolase PTRHD1	PTRHD1	Q6GMV3	Q6GMV3	4.6544	0.0417	XT NP B	2023ms1276	NA	aminoacyl-tRNA hydrolase activity [GO:0004045]; protein binding [GO:0005515]	NA
Nafisa_SEN6	Putative peptidyl-tRNA hydrolase PTRHD1	PTRHD1	Q6GMV3	Q6GMV3	4.6812	0.0541	XT NP B	2023ms1276	NA	aminoacyl-tRNA hydrolase activity [GO:0004045]; protein binding [GO:0005515]	NA
Nafisa_SEN5	Putative peptidyl-tRNA hydrolase PTRHD1	PTRHD1	Q6GMV3	Q6GMV3	4.6494	-0.0037	XT NP B	2023ms1276	NA	aminoacyl-tRNA hydrolase activity [GO:0004045]; protein binding [GO:0005515]	NA
Nafisa_SEN4	Putative peptidyl-tRNA hydrolase PTRHD1	PTRHD1	Q6GMV3	Q6GMV3	4.623	0.0027	XT NP B	2023ms1276	NA	aminoacyl-tRNA hydrolase activity [GO:0004045]; protein binding [GO:0005515]	NA
Nafisa_SEN3	Putative peptidyl-tRNA hydrolase PTRHD1	PTRHD1	Q6GMV3	Q6GMV3	4.6831	0.0634	XT NP B	2023ms1276	NA	aminoacyl-tRNA hydrolase activity [GO:0004045]; protein binding [GO:0005515]	NA
Nafisa_SEN2	Putative peptidyl-tRNA hydrolase PTRHD1	PTRHD1	Q6GMV3	Q6GMV3	4.6269	-0.006	XT NP B	2023ms1276	NA	aminoacyl-tRNA hydrolase activity [GO:0004045]; protein binding [GO:0005515]	NA
Nafisa_SEN1	Putative peptidyl-tRNA hydrolase PTRHD1	PTRHD1	Q6GMV3	Q6GMV3	4.6075	-0.0102	XT NP B	2023ms1276	NA	aminoacyl-tRNA hydrolase activity [GO:0004045]; protein binding [GO:0005515]	NA
Nafisa_PRO7	Putative peptidyl-tRNA hydrolase PTRHD1	PTRHD1	Q6GMV3	Q6GMV3	4.2571	-0.2978	XT NP B	2023ms1276	NA	aminoacyl-tRNA hydrolase activity [GO:0004045]; protein binding [GO:0005515]	NA
Nafisa_PRO6	Putative peptidyl-tRNA hydrolase PTRHD1	PTRHD1	Q6GMV3	Q6GMV3	4.2443	-0.3007	XT NP B	2023ms1276	NA	aminoacyl-tRNA hydrolase activity [GO:0004045]; protein binding [GO:0005515]	NA
Nafisa_PRO5	Putative peptidyl-tRNA hydrolase PTRHD1	PTRHD1	Q6GMV3	Q6GMV3	4.1691	-0.3681	XT NP B	2023ms1276	NA	aminoacyl-tRNA hydrolase activity [GO:0004045]; protein binding [GO:0005515]	NA
Nafisa_PRO4	Putative peptidyl-tRNA hydrolase PTRHD1	PTRHD1	Q6GMV3	Q6GMV3	4.1798	-0.3924	XT NP B	2023ms1276	NA	aminoacyl-tRNA hydrolase activity [GO:0004045]; protein binding [GO:0005515]	NA
Nafisa_PRO3	Putative peptidyl-tRNA hydrolase PTRHD1	PTRHD1	Q6GMV3	Q6GMV3	4.2251	-0.3454	XT NP B	2023ms1276	NA	aminoacyl-tRNA hydrolase activity [GO:0004045]; protein binding [GO:0005515]	NA
Nafisa_PRO2	Putative peptidyl-tRNA hydrolase PTRHD1	PTRHD1	Q6GMV3	Q6GMV3	4.3605	-0.1913	XT NP B	2023ms1276	NA	aminoacyl-tRNA hydrolase activity [GO:0004045]; protein binding [GO:0005515]	NA
Nafisa_PRO1	Putative peptidyl-tRNA hydrolase PTRHD1	PTRHD1	Q6GMV3	Q6GMV3	4.3409	-0.2064	XT NP B	2023ms1276	NA	aminoacyl-tRNA hydrolase activity [GO:0004045]; protein binding [GO:0005515]	NA
Nafisa_SEN7	SUMO-conjugating enzyme UBC9	UBE2I	A8K503	P63279	5.3365	0.7237	XT NP A	2023ms1276	negative regulation of transcription by RNA polymerase II [GO:0000122]; cellular protein modification process [GO:0006464]; ubiquitin-dependent protein catabolic process [GO:0006511]; chromosome segregation [GO:0007059]; mitotic nuclear membrane reassembly [GO:0007084]; protein sumoylation [GO:0016925]; positive regulation of I-kappaB kinase/NF-kappaB signaling [GO:0043123]; negative regulation of transcription, DNA-templated [GO:0045892]; cell division [GO:0051301]; positive regulation of SUMO transferase activity [GO:1903755]	transcription coregulator binding [GO:0001221]; RNA binding [GO:0003723]; protein binding [GO:0005515]; ATP binding [GO:0005524]; transcription factor binding [GO:0008134]; SUMO transferase activity [GO:0019789]; enzyme binding [GO:0019899]; HLH domain binding [GO:0043398]; small protein activating enzyme binding [GO:0044388]; SUMO conjugating enzyme activity [GO:0061656]; RING-like zinc finger domain binding [GO:0071535]	synaptonemal complex [GO:0000795]; nucleus [GO:0005634]; nuclear envelope [GO:0005635]; nucleoplasm [GO:0005654]; cytoplasm [GO:0005737]; cytosol [GO:0005829]; PML body [GO:0016605]; transferase complex [GO:1990234]; sumoylated E2 ligase complex [GO:1990356]
Nafisa_SEN6	SUMO-conjugating enzyme UBC9	UBE2I	A8K503	P63279	5.3512	0.7241	XT NP A	2023ms1276	negative regulation of transcription by RNA polymerase II [GO:0000122]; cellular protein modification process [GO:0006464]; ubiquitin-dependent protein catabolic process [GO:0006511]; chromosome segregation [GO:0007059]; mitotic nuclear membrane reassembly [GO:0007084]; protein sumoylation [GO:0016925]; positive regulation of I-kappaB kinase/NF-kappaB signaling [GO:0043123]; negative regulation of transcription, DNA-templated [GO:0045892]; cell division [GO:0051301]; positive regulation of SUMO transferase activity [GO:1903755]	transcription coregulator binding [GO:0001221]; RNA binding [GO:0003723]; protein binding [GO:0005515]; ATP binding [GO:0005524]; transcription factor binding [GO:0008134]; SUMO transferase activity [GO:0019789]; enzyme binding [GO:0019899]; HLH domain binding [GO:0043398]; small protein activating enzyme binding [GO:0044388]; SUMO conjugating enzyme activity [GO:0061656]; RING-like zinc finger domain binding [GO:0071535]	synaptonemal complex [GO:0000795]; nucleus [GO:0005634]; nuclear envelope [GO:0005635]; nucleoplasm [GO:0005654]; cytoplasm [GO:0005737]; cytosol [GO:0005829]; PML body [GO:0016605]; transferase complex [GO:1990234]; sumoylated E2 ligase complex [GO:1990356]
Nafisa_SEN5	SUMO-conjugating enzyme UBC9	UBE2I	A8K503	P63279	5.3839	0.7308	XT NP A	2023ms1276	negative regulation of transcription by RNA polymerase II [GO:0000122]; cellular protein modification process [GO:0006464]; ubiquitin-dependent protein catabolic process [GO:0006511]; chromosome segregation [GO:0007059]; mitotic nuclear membrane reassembly [GO:0007084]; protein sumoylation [GO:0016925]; positive regulation of I-kappaB kinase/NF-kappaB signaling [GO:0043123]; negative regulation of transcription, DNA-templated [GO:0045892]; cell division [GO:0051301]; positive regulation of SUMO transferase activity [GO:1903755]	transcription coregulator binding [GO:0001221]; RNA binding [GO:0003723]; protein binding [GO:0005515]; ATP binding [GO:0005524]; transcription factor binding [GO:0008134]; SUMO transferase activity [GO:0019789]; enzyme binding [GO:0019899]; HLH domain binding [GO:0043398]; small protein activating enzyme binding [GO:0044388]; SUMO conjugating enzyme activity [GO:0061656]; RING-like zinc finger domain binding [GO:0071535]	synaptonemal complex [GO:0000795]; nucleus [GO:0005634]; nuclear envelope [GO:0005635]; nucleoplasm [GO:0005654]; cytoplasm [GO:0005737]; cytosol [GO:0005829]; PML body [GO:0016605]; transferase complex [GO:1990234]; sumoylated E2 ligase complex [GO:1990356]
Nafisa_SEN4	SUMO-conjugating enzyme UBC9	UBE2I	A8K503	P63279	5.3612	0.7409	XT NP A	2023ms1276	negative regulation of transcription by RNA polymerase II [GO:0000122]; cellular protein modification process [GO:0006464]; ubiquitin-dependent protein catabolic process [GO:0006511]; chromosome segregation [GO:0007059]; mitotic nuclear membrane reassembly [GO:0007084]; protein sumoylation [GO:0016925]; positive regulation of I-kappaB kinase/NF-kappaB signaling [GO:0043123]; negative regulation of transcription, DNA-templated [GO:0045892]; cell division [GO:0051301]; positive regulation of SUMO transferase activity [GO:1903755]	transcription coregulator binding [GO:0001221]; RNA binding [GO:0003723]; protein binding [GO:0005515]; ATP binding [GO:0005524]; transcription factor binding [GO:0008134]; SUMO transferase activity [GO:0019789]; enzyme binding [GO:0019899]; HLH domain binding [GO:0043398]; small protein activating enzyme binding [GO:0044388]; SUMO conjugating enzyme activity [GO:0061656]; RING-like zinc finger domain binding [GO:0071535]	synaptonemal complex [GO:0000795]; nucleus [GO:0005634]; nuclear envelope [GO:0005635]; nucleoplasm [GO:0005654]; cytoplasm [GO:0005737]; cytosol [GO:0005829]; PML body [GO:0016605]; transferase complex [GO:1990234]; sumoylated E2 ligase complex [GO:1990356]
Nafisa_SEN3	SUMO-conjugating enzyme UBC9	UBE2I	A8K503	P63279	5.3733	0.7536	XT NP A	2023ms1276	negative regulation of transcription by RNA polymerase II [GO:0000122]; cellular protein modification process [GO:0006464]; ubiquitin-dependent protein catabolic process [GO:0006511]; chromosome segregation [GO:0007059]; mitotic nuclear membrane reassembly [GO:0007084]; protein sumoylation [GO:0016925]; positive regulation of I-kappaB kinase/NF-kappaB signaling [GO:0043123]; negative regulation of transcription, DNA-templated [GO:0045892]; cell division [GO:0051301]; positive regulation of SUMO transferase activity [GO:1903755]	transcription coregulator binding [GO:0001221]; RNA binding [GO:0003723]; protein binding [GO:0005515]; ATP binding [GO:0005524]; transcription factor binding [GO:0008134]; SUMO transferase activity [GO:0019789]; enzyme binding [GO:0019899]; HLH domain binding [GO:0043398]; small protein activating enzyme binding [GO:0044388]; SUMO conjugating enzyme activity [GO:0061656]; RING-like zinc finger domain binding [GO:0071535]	synaptonemal complex [GO:0000795]; nucleus [GO:0005634]; nuclear envelope [GO:0005635]; nucleoplasm [GO:0005654]; cytoplasm [GO:0005737]; cytosol [GO:0005829]; PML body [GO:0016605]; transferase complex [GO:1990234]; sumoylated E2 ligase complex [GO:1990356]
Nafisa_SEN2	SUMO-conjugating enzyme UBC9	UBE2I	A8K503	P63279	5.3474	0.7145	XT NP A	2023ms1276	negative regulation of transcription by RNA polymerase II [GO:0000122]; cellular protein modification process [GO:0006464]; ubiquitin-dependent protein catabolic process [GO:0006511]; chromosome segregation [GO:0007059]; mitotic nuclear membrane reassembly [GO:0007084]; protein sumoylation [GO:0016925]; positive regulation of I-kappaB kinase/NF-kappaB signaling [GO:0043123]; negative regulation of transcription, DNA-templated [GO:0045892]; cell division [GO:0051301]; positive regulation of SUMO transferase activity [GO:1903755]	transcription coregulator binding [GO:0001221]; RNA binding [GO:0003723]; protein binding [GO:0005515]; ATP binding [GO:0005524]; transcription factor binding [GO:0008134]; SUMO transferase activity [GO:0019789]; enzyme binding [GO:0019899]; HLH domain binding [GO:0043398]; small protein activating enzyme binding [GO:0044388]; SUMO conjugating enzyme activity [GO:0061656]; RING-like zinc finger domain binding [GO:0071535]	synaptonemal complex [GO:0000795]; nucleus [GO:0005634]; nuclear envelope [GO:0005635]; nucleoplasm [GO:0005654]; cytoplasm [GO:0005737]; cytosol [GO:0005829]; PML body [GO:0016605]; transferase complex [GO:1990234]; sumoylated E2 ligase complex [GO:1990356]
Nafisa_SEN1	SUMO-conjugating enzyme UBC9	UBE2I	A8K503	P63279	5.3264	0.7086	XT NP A	2023ms1276	negative regulation of transcription by RNA polymerase II [GO:0000122]; cellular protein modification process [GO:0006464]; ubiquitin-dependent protein catabolic process [GO:0006511]; chromosome segregation [GO:0007059]; mitotic nuclear membrane reassembly [GO:0007084]; protein sumoylation [GO:0016925]; positive regulation of I-kappaB kinase/NF-kappaB signaling [GO:0043123]; negative regulation of transcription, DNA-templated [GO:0045892]; cell division [GO:0051301]; positive regulation of SUMO transferase activity [GO:1903755]	transcription coregulator binding [GO:0001221]; RNA binding [GO:0003723]; protein binding [GO:0005515]; ATP binding [GO:0005524]; transcription factor binding [GO:0008134]; SUMO transferase activity [GO:0019789]; enzyme binding [GO:0019899]; HLH domain binding [GO:0043398]; small protein activating enzyme binding [GO:0044388]; SUMO conjugating enzyme activity [GO:0061656]; RING-like zinc finger domain binding [GO:0071535]	synaptonemal complex [GO:0000795]; nucleus [GO:0005634]; nuclear envelope [GO:0005635]; nucleoplasm [GO:0005654]; cytoplasm [GO:0005737]; cytosol [GO:0005829]; PML body [GO:0016605]; transferase complex [GO:1990234]; sumoylated E2 ligase complex [GO:1990356]
Nafisa_PRO7	SUMO-conjugating enzyme UBC9	UBE2I	A8K503	P63279	5.2352	0.6803	XT NP A	2023ms1276	negative regulation of transcription by RNA polymerase II [GO:0000122]; cellular protein modification process [GO:0006464]; ubiquitin-dependent protein catabolic process [GO:0006511]; chromosome segregation [GO:0007059]; mitotic nuclear membrane reassembly [GO:0007084]; protein sumoylation [GO:0016925]; positive regulation of I-kappaB kinase/NF-kappaB signaling [GO:0043123]; negative regulation of transcription, DNA-templated [GO:0045892]; cell division [GO:0051301]; positive regulation of SUMO transferase activity [GO:1903755]	transcription coregulator binding [GO:0001221]; RNA binding [GO:0003723]; protein binding [GO:0005515]; ATP binding [GO:0005524]; transcription factor binding [GO:0008134]; SUMO transferase activity [GO:0019789]; enzyme binding [GO:0019899]; HLH domain binding [GO:0043398]; small protein activating enzyme binding [GO:0044388]; SUMO conjugating enzyme activity [GO:0061656]; RING-like zinc finger domain binding [GO:0071535]	synaptonemal complex [GO:0000795]; nucleus [GO:0005634]; nuclear envelope [GO:0005635]; nucleoplasm [GO:0005654]; cytoplasm [GO:0005737]; cytosol [GO:0005829]; PML body [GO:0016605]; transferase complex [GO:1990234]; sumoylated E2 ligase complex [GO:1990356]
Nafisa_PRO6	SUMO-conjugating enzyme UBC9	UBE2I	A8K503	P63279	5.1494	0.6044	XT NP A	2023ms1276	negative regulation of transcription by RNA polymerase II [GO:0000122]; cellular protein modification process [GO:0006464]; ubiquitin-dependent protein catabolic process [GO:0006511]; chromosome segregation [GO:0007059]; mitotic nuclear membrane reassembly [GO:0007084]; protein sumoylation [GO:0016925]; positive regulation of I-kappaB kinase/NF-kappaB signaling [GO:0043123]; negative regulation of transcription, DNA-templated [GO:0045892]; cell division [GO:0051301]; positive regulation of SUMO transferase activity [GO:1903755]	transcription coregulator binding [GO:0001221]; RNA binding [GO:0003723]; protein binding [GO:0005515]; ATP binding [GO:0005524]; transcription factor binding [GO:0008134]; SUMO transferase activity [GO:0019789]; enzyme binding [GO:0019899]; HLH domain binding [GO:0043398]; small protein activating enzyme binding [GO:0044388]; SUMO conjugating enzyme activity [GO:0061656]; RING-like zinc finger domain binding [GO:0071535]	synaptonemal complex [GO:0000795]; nucleus [GO:0005634]; nuclear envelope [GO:0005635]; nucleoplasm [GO:0005654]; cytoplasm [GO:0005737]; cytosol [GO:0005829]; PML body [GO:0016605]; transferase complex [GO:1990234]; sumoylated E2 ligase complex [GO:1990356]
Nafisa_PRO5	SUMO-conjugating enzyme UBC9	UBE2I	A8K503	P63279	5.1645	0.6273	XT NP A	2023ms1276	negative regulation of transcription by RNA polymerase II [GO:0000122]; cellular protein modification process [GO:0006464]; ubiquitin-dependent protein catabolic process [GO:0006511]; chromosome segregation [GO:0007059]; mitotic nuclear membrane reassembly [GO:0007084]; protein sumoylation [GO:0016925]; positive regulation of I-kappaB kinase/NF-kappaB signaling [GO:0043123]; negative regulation of transcription, DNA-templated [GO:0045892]; cell division [GO:0051301]; positive regulation of SUMO transferase activity [GO:1903755]	transcription coregulator binding [GO:0001221]; RNA binding [GO:0003723]; protein binding [GO:0005515]; ATP binding [GO:0005524]; transcription factor binding [GO:0008134]; SUMO transferase activity [GO:0019789]; enzyme binding [GO:0019899]; HLH domain binding [GO:0043398]; small protein activating enzyme binding [GO:0044388]; SUMO conjugating enzyme activity [GO:0061656]; RING-like zinc finger domain binding [GO:0071535]	synaptonemal complex [GO:0000795]; nucleus [GO:0005634]; nuclear envelope [GO:0005635]; nucleoplasm [GO:0005654]; cytoplasm [GO:0005737]; cytosol [GO:0005829]; PML body [GO:0016605]; transferase complex [GO:1990234]; sumoylated E2 ligase complex [GO:1990356]
Nafisa_PRO4	SUMO-conjugating enzyme UBC9	UBE2I	A8K503	P63279	5.2075	0.6353	XT NP A	2023ms1276	negative regulation of transcription by RNA polymerase II [GO:0000122]; cellular protein modification process [GO:0006464]; ubiquitin-dependent protein catabolic process [GO:0006511]; chromosome segregation [GO:0007059]; mitotic nuclear membrane reassembly [GO:0007084]; protein sumoylation [GO:0016925]; positive regulation of I-kappaB kinase/NF-kappaB signaling [GO:0043123]; negative regulation of transcription, DNA-templated [GO:0045892]; cell division [GO:0051301]; positive regulation of SUMO transferase activity [GO:1903755]	transcription coregulator binding [GO:0001221]; RNA binding [GO:0003723]; protein binding [GO:0005515]; ATP binding [GO:0005524]; transcription factor binding [GO:0008134]; SUMO transferase activity [GO:0019789]; enzyme binding [GO:0019899]; HLH domain binding [GO:0043398]; small protein activating enzyme binding [GO:0044388]; SUMO conjugating enzyme activity [GO:0061656]; RING-like zinc finger domain binding [GO:0071535]	synaptonemal complex [GO:0000795]; nucleus [GO:0005634]; nuclear envelope [GO:0005635]; nucleoplasm [GO:0005654]; cytoplasm [GO:0005737]; cytosol [GO:0005829]; PML body [GO:0016605]; transferase complex [GO:1990234]; sumoylated E2 ligase complex [GO:1990356]
Nafisa_PRO3	SUMO-conjugating enzyme UBC9	UBE2I	A8K503	P63279	5.1994	0.6288	XT NP A	2023ms1276	negative regulation of transcription by RNA polymerase II [GO:0000122]; cellular protein modification process [GO:0006464]; ubiquitin-dependent protein catabolic process [GO:0006511]; chromosome segregation [GO:0007059]; mitotic nuclear membrane reassembly [GO:0007084]; protein sumoylation [GO:0016925]; positive regulation of I-kappaB kinase/NF-kappaB signaling [GO:0043123]; negative regulation of transcription, DNA-templated [GO:0045892]; cell division [GO:0051301]; positive regulation of SUMO transferase activity [GO:1903755]	transcription coregulator binding [GO:0001221]; RNA binding [GO:0003723]; protein binding [GO:0005515]; ATP binding [GO:0005524]; transcription factor binding [GO:0008134]; SUMO transferase activity [GO:0019789]; enzyme binding [GO:0019899]; HLH domain binding [GO:0043398]; small protein activating enzyme binding [GO:0044388]; SUMO conjugating enzyme activity [GO:0061656]; RING-like zinc finger domain binding [GO:0071535]	synaptonemal complex [GO:0000795]; nucleus [GO:0005634]; nuclear envelope [GO:0005635]; nucleoplasm [GO:0005654]; cytoplasm [GO:0005737]; cytosol [GO:0005829]; PML body [GO:0016605]; transferase complex [GO:1990234]; sumoylated E2 ligase complex [GO:1990356]
Nafisa_PRO2	SUMO-conjugating enzyme UBC9	UBE2I	A8K503	P63279	5.2071	0.6553	XT NP A	2023ms1276	negative regulation of transcription by RNA polymerase II [GO:0000122]; cellular protein modification process [GO:0006464]; ubiquitin-dependent protein catabolic process [GO:0006511]; chromosome segregation [GO:0007059]; mitotic nuclear membrane reassembly [GO:0007084]; protein sumoylation [GO:0016925]; positive regulation of I-kappaB kinase/NF-kappaB signaling [GO:0043123]; negative regulation of transcription, DNA-templated [GO:0045892]; cell division [GO:0051301]; positive regulation of SUMO transferase activity [GO:1903755]	transcription coregulator binding [GO:0001221]; RNA binding [GO:0003723]; protein binding [GO:0005515]; ATP binding [GO:0005524]; transcription factor binding [GO:0008134]; SUMO transferase activity [GO:0019789]; enzyme binding [GO:0019899]; HLH domain binding [GO:0043398]; small protein activating enzyme binding [GO:0044388]; SUMO conjugating enzyme activity [GO:0061656]; RING-like zinc finger domain binding [GO:0071535]	synaptonemal complex [GO:0000795]; nucleus [GO:0005634]; nuclear envelope [GO:0005635]; nucleoplasm [GO:0005654]; cytoplasm [GO:0005737]; cytosol [GO:0005829]; PML body [GO:0016605]; transferase complex [GO:1990234]; sumoylated E2 ligase complex [GO:1990356]
Nafisa_PRO1	SUMO-conjugating enzyme UBC9	UBE2I	A8K503	P63279	5.0945	0.5472	XT NP A	2023ms1276	negative regulation of transcription by RNA polymerase II [GO:0000122]; cellular protein modification process [GO:0006464]; ubiquitin-dependent protein catabolic process [GO:0006511]; chromosome segregation [GO:0007059]; mitotic nuclear membrane reassembly [GO:0007084]; protein sumoylation [GO:0016925]; positive regulation of I-kappaB kinase/NF-kappaB signaling [GO:0043123]; negative regulation of transcription, DNA-templated [GO:0045892]; cell division [GO:0051301]; positive regulation of SUMO transferase activity [GO:1903755]	transcription coregulator binding [GO:0001221]; RNA binding [GO:0003723]; protein binding [GO:0005515]; ATP binding [GO:0005524]; transcription factor binding [GO:0008134]; SUMO transferase activity [GO:0019789]; enzyme binding [GO:0019899]; HLH domain binding [GO:0043398]; small protein activating enzyme binding [GO:0044388]; SUMO conjugating enzyme activity [GO:0061656]; RING-like zinc finger domain binding [GO:0071535]	synaptonemal complex [GO:0000795]; nucleus [GO:0005634]; nuclear envelope [GO:0005635]; nucleoplasm [GO:0005654]; cytoplasm [GO:0005737]; cytosol [GO:0005829]; PML body [GO:0016605]; transferase complex [GO:1990234]; sumoylated E2 ligase complex [GO:1990356]
Nafisa_SEN7	Heme oxygenase 2	HMOX2	P30519	P30519	4.3133	-0.2995	XT NP B	2023ms1276	response to hypoxia [GO:0001666]; heme catabolic process [GO:0042167]; response to oxidative stress [GO:0006979]; iron ion homeostasis [GO:0055072]; heme oxidation [GO:0006788]	heme oxygenase (decyclizing) activity [GO:0004392]; protein binding [GO:0005515]; metal ion binding [GO:0046872]; heme binding [GO:0020037]	endoplasmic reticulum membrane [GO:0005789]; plasma membrane [GO:0005886]; membrane [GO:0016020]; specific granule membrane [GO:0035579]
Nafisa_SEN6	Heme oxygenase 2	HMOX2	P30519	P30519	4.4739	-0.1532	XT NP B	2023ms1276	response to hypoxia [GO:0001666]; heme catabolic process [GO:0042167]; response to oxidative stress [GO:0006979]; iron ion homeostasis [GO:0055072]; heme oxidation [GO:0006788]	heme oxygenase (decyclizing) activity [GO:0004392]; protein binding [GO:0005515]; metal ion binding [GO:0046872]; heme binding [GO:0020037]	endoplasmic reticulum membrane [GO:0005789]; plasma membrane [GO:0005886]; membrane [GO:0016020]; specific granule membrane [GO:0035579]
Nafisa_SEN5	Heme oxygenase 2	HMOX2	P30519	P30519	4.385	-0.2681	XT NP B	2023ms1276	response to hypoxia [GO:0001666]; heme catabolic process [GO:0042167]; response to oxidative stress [GO:0006979]; iron ion homeostasis [GO:0055072]; heme oxidation [GO:0006788]	heme oxygenase (decyclizing) activity [GO:0004392]; protein binding [GO:0005515]; metal ion binding [GO:0046872]; heme binding [GO:0020037]	endoplasmic reticulum membrane [GO:0005789]; plasma membrane [GO:0005886]; membrane [GO:0016020]; specific granule membrane [GO:0035579]
Nafisa_SEN4	Heme oxygenase 2	HMOX2	P30519	P30519	4.3678	-0.2526	XT NP B	2023ms1276	response to hypoxia [GO:0001666]; heme catabolic process [GO:0042167]; response to oxidative stress [GO:0006979]; iron ion homeostasis [GO:0055072]; heme oxidation [GO:0006788]	heme oxygenase (decyclizing) activity [GO:0004392]; protein binding [GO:0005515]; metal ion binding [GO:0046872]; heme binding [GO:0020037]	endoplasmic reticulum membrane [GO:0005789]; plasma membrane [GO:0005886]; membrane [GO:0016020]; specific granule membrane [GO:0035579]
Nafisa_SEN3	Heme oxygenase 2	HMOX2	P30519	P30519	4.3901	-0.2296	XT NP B	2023ms1276	response to hypoxia [GO:0001666]; heme catabolic process [GO:0042167]; response to oxidative stress [GO:0006979]; iron ion homeostasis [GO:0055072]; heme oxidation [GO:0006788]	heme oxygenase (decyclizing) activity [GO:0004392]; protein binding [GO:0005515]; metal ion binding [GO:0046872]; heme binding [GO:0020037]	endoplasmic reticulum membrane [GO:0005789]; plasma membrane [GO:0005886]; membrane [GO:0016020]; specific granule membrane [GO:0035579]
Nafisa_SEN2	Heme oxygenase 2	HMOX2	P30519	P30519	4.4665	-0.1665	XT NP B	2023ms1276	response to hypoxia [GO:0001666]; heme catabolic process [GO:0042167]; response to oxidative stress [GO:0006979]; iron ion homeostasis [GO:0055072]; heme oxidation [GO:0006788]	heme oxygenase (decyclizing) activity [GO:0004392]; protein binding [GO:0005515]; metal ion binding [GO:0046872]; heme binding [GO:0020037]	endoplasmic reticulum membrane [GO:0005789]; plasma membrane [GO:0005886]; membrane [GO:0016020]; specific granule membrane [GO:0035579]
Nafisa_SEN1	Heme oxygenase 2	HMOX2	P30519	P30519	4.449	-0.1687	XT NP B	2023ms1276	response to hypoxia [GO:0001666]; heme catabolic process [GO:0042167]; response to oxidative stress [GO:0006979]; iron ion homeostasis [GO:0055072]; heme oxidation [GO:0006788]	heme oxygenase (decyclizing) activity [GO:0004392]; protein binding [GO:0005515]; metal ion binding [GO:0046872]; heme binding [GO:0020037]	endoplasmic reticulum membrane [GO:0005789]; plasma membrane [GO:0005886]; membrane [GO:0016020]; specific granule membrane [GO:0035579]
Nafisa_PRO6	Heme oxygenase 2	HMOX2	P30519	P30519	3.7099	-0.8352	XT NP B	2023ms1276	response to hypoxia [GO:0001666]; heme catabolic process [GO:0042167]; response to oxidative stress [GO:0006979]; iron ion homeostasis [GO:0055072]; heme oxidation [GO:0006788]	heme oxygenase (decyclizing) activity [GO:0004392]; protein binding [GO:0005515]; metal ion binding [GO:0046872]; heme binding [GO:0020037]	endoplasmic reticulum membrane [GO:0005789]; plasma membrane [GO:0005886]; membrane [GO:0016020]; specific granule membrane [GO:0035579]
Nafisa_PRO5	Heme oxygenase 2	HMOX2	P30519	P30519	3.9293	-0.6079	XT NP B	2023ms1276	response to hypoxia [GO:0001666]; heme catabolic process [GO:0042167]; response to oxidative stress [GO:0006979]; iron ion homeostasis [GO:0055072]; heme oxidation [GO:0006788]	heme oxygenase (decyclizing) activity [GO:0004392]; protein binding [GO:0005515]; metal ion binding [GO:0046872]; heme binding [GO:0020037]	endoplasmic reticulum membrane [GO:0005789]; plasma membrane [GO:0005886]; membrane [GO:0016020]; specific granule membrane [GO:0035579]
Nafisa_PRO4	Heme oxygenase 2	HMOX2	P30519	P30519	3.9359	-0.6364	XT NP B	2023ms1276	response to hypoxia [GO:0001666]; heme catabolic process [GO:0042167]; response to oxidative stress [GO:0006979]; iron ion homeostasis [GO:0055072]; heme oxidation [GO:0006788]	heme oxygenase (decyclizing) activity [GO:0004392]; protein binding [GO:0005515]; metal ion binding [GO:0046872]; heme binding [GO:0020037]	endoplasmic reticulum membrane [GO:0005789]; plasma membrane [GO:0005886]; membrane [GO:0016020]; specific granule membrane [GO:0035579]
Nafisa_PRO3	Heme oxygenase 2	HMOX2	P30519	P30519	3.6453	-0.9252	XT NP B	2023ms1276	response to hypoxia [GO:0001666]; heme catabolic process [GO:0042167]; response to oxidative stress [GO:0006979]; iron ion homeostasis [GO:0055072]; heme oxidation [GO:0006788]	heme oxygenase (decyclizing) activity [GO:0004392]; protein binding [GO:0005515]; metal ion binding [GO:0046872]; heme binding [GO:0020037]	endoplasmic reticulum membrane [GO:0005789]; plasma membrane [GO:0005886]; membrane [GO:0016020]; specific granule membrane [GO:0035579]
Nafisa_PRO2	Heme oxygenase 2	HMOX2	P30519	P30519	3.6856	-0.8662	XT NP B	2023ms1276	response to hypoxia [GO:0001666]; heme catabolic process [GO:0042167]; response to oxidative stress [GO:0006979]; iron ion homeostasis [GO:0055072]; heme oxidation [GO:0006788]	heme oxygenase (decyclizing) activity [GO:0004392]; protein binding [GO:0005515]; metal ion binding [GO:0046872]; heme binding [GO:0020037]	endoplasmic reticulum membrane [GO:0005789]; plasma membrane [GO:0005886]; membrane [GO:0016020]; specific granule membrane [GO:0035579]
Nafisa_PRO1	Heme oxygenase 2	HMOX2	P30519	P30519	3.6015	-0.9458	XT NP B	2023ms1276	response to hypoxia [GO:0001666]; heme catabolic process [GO:0042167]; response to oxidative stress [GO:0006979]; iron ion homeostasis [GO:0055072]; heme oxidation [GO:0006788]	heme oxygenase (decyclizing) activity [GO:0004392]; protein binding [GO:0005515]; metal ion binding [GO:0046872]; heme binding [GO:0020037]	endoplasmic reticulum membrane [GO:0005789]; plasma membrane [GO:0005886]; membrane [GO:0016020]; specific granule membrane [GO:0035579]
Nafisa_SEN7	BLOC-1-related complex subunit 8	BORCS8	Q96FH0	Q96FH0	4.4062	-0.2066	XT NP A	2023ms1276	heart development [GO:0007507]	protein binding [GO:0005515]	lysosomal membrane [GO:0005765]; BORC complex [GO:0099078]
Nafisa_SEN6	BLOC-1-related complex subunit 8	BORCS8	Q96FH0	Q96FH0	4.5324	-0.0947	XT NP A	2023ms1276	heart development [GO:0007507]	protein binding [GO:0005515]	lysosomal membrane [GO:0005765]; BORC complex [GO:0099078]
Nafisa_SEN5	BLOC-1-related complex subunit 8	BORCS8	Q96FH0	Q96FH0	4.522	-0.1311	XT NP A	2023ms1276	heart development [GO:0007507]	protein binding [GO:0005515]	lysosomal membrane [GO:0005765]; BORC complex [GO:0099078]
Nafisa_SEN4	BLOC-1-related complex subunit 8	BORCS8	Q96FH0	Q96FH0	4.4857	-0.1347	XT NP A	2023ms1276	heart development [GO:0007507]	protein binding [GO:0005515]	lysosomal membrane [GO:0005765]; BORC complex [GO:0099078]
Nafisa_SEN3	BLOC-1-related complex subunit 8	BORCS8	Q96FH0	Q96FH0	4.4501	-0.1696	XT NP A	2023ms1276	heart development [GO:0007507]	protein binding [GO:0005515]	lysosomal membrane [GO:0005765]; BORC complex [GO:0099078]
Nafisa_SEN2	BLOC-1-related complex subunit 8	BORCS8	Q96FH0	Q96FH0	4.4675	-0.1654	XT NP A	2023ms1276	heart development [GO:0007507]	protein binding [GO:0005515]	lysosomal membrane [GO:0005765]; BORC complex [GO:0099078]
Nafisa_SEN1	BLOC-1-related complex subunit 8	BORCS8	Q96FH0	Q96FH0	4.4668	-0.1509	XT NP A	2023ms1276	heart development [GO:0007507]	protein binding [GO:0005515]	lysosomal membrane [GO:0005765]; BORC complex [GO:0099078]
Nafisa_PRO6	BLOC-1-related complex subunit 8	BORCS8	Q96FH0	Q96FH0	4.1648	-0.3802	XT NP A	2023ms1276	heart development [GO:0007507]	protein binding [GO:0005515]	lysosomal membrane [GO:0005765]; BORC complex [GO:0099078]
Nafisa_PRO3	BLOC-1-related complex subunit 8	BORCS8	Q96FH0	Q96FH0	4.1565	-0.414	XT NP A	2023ms1276	heart development [GO:0007507]	protein binding [GO:0005515]	lysosomal membrane [GO:0005765]; BORC complex [GO:0099078]
Nafisa_PRO2	BLOC-1-related complex subunit 8	BORCS8	Q96FH0	Q96FH0	4.2175	-0.3343	XT NP A	2023ms1276	heart development [GO:0007507]	protein binding [GO:0005515]	lysosomal membrane [GO:0005765]; BORC complex [GO:0099078]
Nafisa_PRO1	BLOC-1-related complex subunit 8	BORCS8	Q96FH0	Q96FH0	4.2891	-0.2582	XT NP A	2023ms1276	heart development [GO:0007507]	protein binding [GO:0005515]	lysosomal membrane [GO:0005765]; BORC complex [GO:0099078]
Nafisa_SEN7	Peptidyl-prolyl cis-trans isomerase FKBP3	FKBP3	Q00688	P26884	4.6613	0.0485	XT NP A	2023ms1276	NA	NA	NA
Nafisa_SEN6	Peptidyl-prolyl cis-trans isomerase FKBP3	FKBP3	Q00688	P26884	4.6677	0.0406	XT NP A	2023ms1276	NA	NA	NA
Nafisa_SEN5	Peptidyl-prolyl cis-trans isomerase FKBP3	FKBP3	Q00688	P26884	4.6539	0.0008	XT NP A	2023ms1276	NA	NA	NA
Nafisa_SEN4	Peptidyl-prolyl cis-trans isomerase FKBP3	FKBP3	Q00688	P26884	4.7019	0.0816	XT NP A	2023ms1276	NA	NA	NA
Nafisa_SEN3	Peptidyl-prolyl cis-trans isomerase FKBP3	FKBP3	Q00688	P26884	4.7429	0.1232	XT NP A	2023ms1276	NA	NA	NA
Nafisa_SEN2	Peptidyl-prolyl cis-trans isomerase FKBP3	FKBP3	Q00688	P26884	4.6594	0.0265	XT NP A	2023ms1276	NA	NA	NA
Nafisa_SEN1	Peptidyl-prolyl cis-trans isomerase FKBP3	FKBP3	Q00688	P26884	4.629	0.0113	XT NP A	2023ms1276	NA	NA	NA
Nafisa_PRO7	Peptidyl-prolyl cis-trans isomerase FKBP3	FKBP3	Q00688	P26884	5.1995	0.6446	XT NP A	2023ms1276	NA	NA	NA
Nafisa_PRO6	Peptidyl-prolyl cis-trans isomerase FKBP3	FKBP3	Q00688	P26884	5.1188	0.5737	XT NP A	2023ms1276	NA	NA	NA
Nafisa_PRO5	Peptidyl-prolyl cis-trans isomerase FKBP3	FKBP3	Q00688	P26884	5.1199	0.5827	XT NP A	2023ms1276	NA	NA	NA
Nafisa_PRO4	Peptidyl-prolyl cis-trans isomerase FKBP3	FKBP3	Q00688	P26884	5.1242	0.552	XT NP A	2023ms1276	NA	NA	NA
Nafisa_PRO3	Peptidyl-prolyl cis-trans isomerase FKBP3	FKBP3	Q00688	P26884	5.137	0.5665	XT NP A	2023ms1276	NA	NA	NA
Nafisa_PRO2	Peptidyl-prolyl cis-trans isomerase FKBP3	FKBP3	Q00688	P26884	5.1221	0.5704	XT NP A	2023ms1276	NA	NA	NA
Nafisa_PRO1	Peptidyl-prolyl cis-trans isomerase FKBP3	FKBP3	Q00688	P26884	5.1446	0.5974	XT NP A	2023ms1276	NA	NA	NA
Nafisa_SEN7	WD repeat-containing protein 1	WDR1	O75083	Q2KJH4	5.544	0.9312	XT NP B	2023ms1276	NA	NA	NA
Nafisa_SEN6	WD repeat-containing protein 1	WDR1	O75083	Q2KJH4	5.5182	0.8911	XT NP B	2023ms1276	NA	NA	NA
Nafisa_SEN5	WD repeat-containing protein 1	WDR1	O75083	Q2KJH4	5.519	0.8659	XT NP B	2023ms1276	NA	NA	NA
Nafisa_SEN4	WD repeat-containing protein 1	WDR1	O75083	Q2KJH4	5.5198	0.8994	XT NP B	2023ms1276	NA	NA	NA
Nafisa_SEN3	WD repeat-containing protein 1	WDR1	O75083	Q2KJH4	5.5204	0.9007	XT NP B	2023ms1276	NA	NA	NA
Nafisa_SEN2	WD repeat-containing protein 1	WDR1	O75083	Q2KJH4	5.5318	0.8989	XT NP B	2023ms1276	NA	NA	NA
Nafisa_SEN1	WD repeat-containing protein 1	WDR1	O75083	Q2KJH4	5.5011	0.8834	XT NP B	2023ms1276	NA	NA	NA
Nafisa_PRO7	WD repeat-containing protein 1	WDR1	O75083	Q2KJH4	5.5332	0.9783	XT NP B	2023ms1276	NA	NA	NA
Nafisa_PRO6	WD repeat-containing protein 1	WDR1	O75083	Q2KJH4	5.5412	0.9962	XT NP B	2023ms1276	NA	NA	NA
Nafisa_PRO5	WD repeat-containing protein 1	WDR1	O75083	Q2KJH4	5.5082	0.971	XT NP B	2023ms1276	NA	NA	NA
Nafisa_PRO4	WD repeat-containing protein 1	WDR1	O75083	Q2KJH4	5.5192	0.947	XT NP B	2023ms1276	NA	NA	NA
Nafisa_PRO3	WD repeat-containing protein 1	WDR1	O75083	Q2KJH4	5.5057	0.9352	XT NP B	2023ms1276	NA	NA	NA
Nafisa_PRO2	WD repeat-containing protein 1	WDR1	O75083	Q2KJH4	5.5404	0.9886	XT NP B	2023ms1276	NA	NA	NA
Nafisa_PRO1	WD repeat-containing protein 1	WDR1	O75083	Q2KJH4	5.5426	0.9953	XT NP B	2023ms1276	NA	NA	NA
Nafisa_SEN6	Iron-responsive element-binding protein 2;Iron-responsive element-binding protein 2	IREB2;IREB2	NA	A0A3Q1MUL6;E1BNR2	3.8071	-0.82	XT NP B	2023ms1276	;	;	;
Nafisa_SEN5	Iron-responsive element-binding protein 2;Iron-responsive element-binding protein 2	IREB2;IREB2	NA	A0A3Q1MUL6;E1BNR2	3.82	-0.8331	XT NP B	2023ms1276	;	;	;
Nafisa_SEN4	Iron-responsive element-binding protein 2;Iron-responsive element-binding protein 2	IREB2;IREB2	NA	A0A3Q1MUL6;E1BNR2	3.95	-0.6704	XT NP B	2023ms1276	;	;	;
Nafisa_SEN2	Iron-responsive element-binding protein 2;Iron-responsive element-binding protein 2	IREB2;IREB2	NA	A0A3Q1MUL6;E1BNR2	3.9413	-0.6917	XT NP B	2023ms1276	;	;	;
Nafisa_SEN1	Iron-responsive element-binding protein 2;Iron-responsive element-binding protein 2	IREB2;IREB2	NA	A0A3Q1MUL6;E1BNR2	3.7184	-0.8993	XT NP B	2023ms1276	;	;	;
Nafisa_PRO7	Iron-responsive element-binding protein 2;Iron-responsive element-binding protein 2	IREB2;IREB2	NA	A0A3Q1MUL6;E1BNR2	3.9127	-0.6422	XT NP B	2023ms1276	;	;	;
Nafisa_PRO5	Iron-responsive element-binding protein 2;Iron-responsive element-binding protein 2	IREB2;IREB2	NA	A0A3Q1MUL6;E1BNR2	3.7447	-0.7925	XT NP B	2023ms1276	;	;	;
Nafisa_PRO4	Iron-responsive element-binding protein 2;Iron-responsive element-binding protein 2	IREB2;IREB2	NA	A0A3Q1MUL6;E1BNR2	3.8319	-0.7403	XT NP B	2023ms1276	;	;	;
Nafisa_PRO3	Iron-responsive element-binding protein 2;Iron-responsive element-binding protein 2	IREB2;IREB2	NA	A0A3Q1MUL6;E1BNR2	4.0051	-0.5654	XT NP B	2023ms1276	;	;	;
Nafisa_PRO2	Iron-responsive element-binding protein 2;Iron-responsive element-binding protein 2	IREB2;IREB2	NA	A0A3Q1MUL6;E1BNR2	3.7147	-0.8371	XT NP B	2023ms1276	;	;	;
Nafisa_PRO1	Iron-responsive element-binding protein 2;Iron-responsive element-binding protein 2	IREB2;IREB2	NA	A0A3Q1MUL6;E1BNR2	3.8561	-0.6911	XT NP B	2023ms1276	;	;	;
Nafisa_SEN7	RNA-binding protein with serine-rich domain 1;Isoform of Q15287, Isoform 2 of RNA-binding protein with serine-rich domain 1	RNPS1;RNPS1	NA	Q15287;Q15287-2	5.6118	0.9991	XT NP A	2023ms1276	nuclear-transcribed mRNA catabolic process, nonsense-mediated decay [GO:0000184]; regulation of alternative mRNA splicing, via spliceosome [GO:0000381]; transcription, DNA-templated [GO:0006351]; RNA splicing [GO:0008380]; positive regulation of apoptotic process [GO:0043065]; negative regulation of mRNA splicing, via spliceosome [GO:0048025]; mRNA splicing, via spliceosome [GO:0000398];	RNA binding [GO:0003723]; mRNA 3'-UTR binding [GO:0003730]; protein binding [GO:0005515];	nucleus [GO:0005634]; nucleoplasm [GO:0005654]; cytoplasm [GO:0005737]; cytosol [GO:0005829]; nuclear speck [GO:0016607]; ASAP complex [GO:0061574];
Nafisa_SEN6	RNA-binding protein with serine-rich domain 1;Isoform of Q15287, Isoform 2 of RNA-binding protein with serine-rich domain 1	RNPS1;RNPS1	NA	Q15287;Q15287-2	5.6846	1.0575	XT NP A	2023ms1276	nuclear-transcribed mRNA catabolic process, nonsense-mediated decay [GO:0000184]; regulation of alternative mRNA splicing, via spliceosome [GO:0000381]; transcription, DNA-templated [GO:0006351]; RNA splicing [GO:0008380]; positive regulation of apoptotic process [GO:0043065]; negative regulation of mRNA splicing, via spliceosome [GO:0048025]; mRNA splicing, via spliceosome [GO:0000398];	RNA binding [GO:0003723]; mRNA 3'-UTR binding [GO:0003730]; protein binding [GO:0005515];	nucleus [GO:0005634]; nucleoplasm [GO:0005654]; cytoplasm [GO:0005737]; cytosol [GO:0005829]; nuclear speck [GO:0016607]; ASAP complex [GO:0061574];
Nafisa_SEN5	RNA-binding protein with serine-rich domain 1;Isoform of Q15287, Isoform 2 of RNA-binding protein with serine-rich domain 1	RNPS1;RNPS1	NA	Q15287;Q15287-2	5.6714	1.0183	XT NP A	2023ms1276	nuclear-transcribed mRNA catabolic process, nonsense-mediated decay [GO:0000184]; regulation of alternative mRNA splicing, via spliceosome [GO:0000381]; transcription, DNA-templated [GO:0006351]; RNA splicing [GO:0008380]; positive regulation of apoptotic process [GO:0043065]; negative regulation of mRNA splicing, via spliceosome [GO:0048025]; mRNA splicing, via spliceosome [GO:0000398];	RNA binding [GO:0003723]; mRNA 3'-UTR binding [GO:0003730]; protein binding [GO:0005515];	nucleus [GO:0005634]; nucleoplasm [GO:0005654]; cytoplasm [GO:0005737]; cytosol [GO:0005829]; nuclear speck [GO:0016607]; ASAP complex [GO:0061574];
Nafisa_SEN4	RNA-binding protein with serine-rich domain 1;Isoform of Q15287, Isoform 2 of RNA-binding protein with serine-rich domain 1	RNPS1;RNPS1	NA	Q15287;Q15287-2	5.6425	1.0221	XT NP A	2023ms1276	nuclear-transcribed mRNA catabolic process, nonsense-mediated decay [GO:0000184]; regulation of alternative mRNA splicing, via spliceosome [GO:0000381]; transcription, DNA-templated [GO:0006351]; RNA splicing [GO:0008380]; positive regulation of apoptotic process [GO:0043065]; negative regulation of mRNA splicing, via spliceosome [GO:0048025]; mRNA splicing, via spliceosome [GO:0000398];	RNA binding [GO:0003723]; mRNA 3'-UTR binding [GO:0003730]; protein binding [GO:0005515];	nucleus [GO:0005634]; nucleoplasm [GO:0005654]; cytoplasm [GO:0005737]; cytosol [GO:0005829]; nuclear speck [GO:0016607]; ASAP complex [GO:0061574];
Nafisa_SEN3	RNA-binding protein with serine-rich domain 1;Isoform of Q15287, Isoform 2 of RNA-binding protein with serine-rich domain 1	RNPS1;RNPS1	NA	Q15287;Q15287-2	5.6776	1.0579	XT NP A	2023ms1276	nuclear-transcribed mRNA catabolic process, nonsense-mediated decay [GO:0000184]; regulation of alternative mRNA splicing, via spliceosome [GO:0000381]; transcription, DNA-templated [GO:0006351]; RNA splicing [GO:0008380]; positive regulation of apoptotic process [GO:0043065]; negative regulation of mRNA splicing, via spliceosome [GO:0048025]; mRNA splicing, via spliceosome [GO:0000398];	RNA binding [GO:0003723]; mRNA 3'-UTR binding [GO:0003730]; protein binding [GO:0005515];	nucleus [GO:0005634]; nucleoplasm [GO:0005654]; cytoplasm [GO:0005737]; cytosol [GO:0005829]; nuclear speck [GO:0016607]; ASAP complex [GO:0061574];
Nafisa_SEN2	RNA-binding protein with serine-rich domain 1;Isoform of Q15287, Isoform 2 of RNA-binding protein with serine-rich domain 1	RNPS1;RNPS1	NA	Q15287;Q15287-2	5.7266	1.0937	XT NP A	2023ms1276	nuclear-transcribed mRNA catabolic process, nonsense-mediated decay [GO:0000184]; regulation of alternative mRNA splicing, via spliceosome [GO:0000381]; transcription, DNA-templated [GO:0006351]; RNA splicing [GO:0008380]; positive regulation of apoptotic process [GO:0043065]; negative regulation of mRNA splicing, via spliceosome [GO:0048025]; mRNA splicing, via spliceosome [GO:0000398];	RNA binding [GO:0003723]; mRNA 3'-UTR binding [GO:0003730]; protein binding [GO:0005515];	nucleus [GO:0005634]; nucleoplasm [GO:0005654]; cytoplasm [GO:0005737]; cytosol [GO:0005829]; nuclear speck [GO:0016607]; ASAP complex [GO:0061574];
Nafisa_SEN1	RNA-binding protein with serine-rich domain 1;Isoform of Q15287, Isoform 2 of RNA-binding protein with serine-rich domain 1	RNPS1;RNPS1	NA	Q15287;Q15287-2	5.6359	1.0182	XT NP A	2023ms1276	nuclear-transcribed mRNA catabolic process, nonsense-mediated decay [GO:0000184]; regulation of alternative mRNA splicing, via spliceosome [GO:0000381]; transcription, DNA-templated [GO:0006351]; RNA splicing [GO:0008380]; positive regulation of apoptotic process [GO:0043065]; negative regulation of mRNA splicing, via spliceosome [GO:0048025]; mRNA splicing, via spliceosome [GO:0000398];	RNA binding [GO:0003723]; mRNA 3'-UTR binding [GO:0003730]; protein binding [GO:0005515];	nucleus [GO:0005634]; nucleoplasm [GO:0005654]; cytoplasm [GO:0005737]; cytosol [GO:0005829]; nuclear speck [GO:0016607]; ASAP complex [GO:0061574];
Nafisa_PRO7	RNA-binding protein with serine-rich domain 1;Isoform of Q15287, Isoform 2 of RNA-binding protein with serine-rich domain 1	RNPS1;RNPS1	NA	Q15287;Q15287-2	5.2302	0.6753	XT NP A	2023ms1276	nuclear-transcribed mRNA catabolic process, nonsense-mediated decay [GO:0000184]; regulation of alternative mRNA splicing, via spliceosome [GO:0000381]; transcription, DNA-templated [GO:0006351]; RNA splicing [GO:0008380]; positive regulation of apoptotic process [GO:0043065]; negative regulation of mRNA splicing, via spliceosome [GO:0048025]; mRNA splicing, via spliceosome [GO:0000398];	RNA binding [GO:0003723]; mRNA 3'-UTR binding [GO:0003730]; protein binding [GO:0005515];	nucleus [GO:0005634]; nucleoplasm [GO:0005654]; cytoplasm [GO:0005737]; cytosol [GO:0005829]; nuclear speck [GO:0016607]; ASAP complex [GO:0061574];
Nafisa_PRO6	RNA-binding protein with serine-rich domain 1;Isoform of Q15287, Isoform 2 of RNA-binding protein with serine-rich domain 1	RNPS1;RNPS1	NA	Q15287;Q15287-2	5.1799	0.6348	XT NP A	2023ms1276	nuclear-transcribed mRNA catabolic process, nonsense-mediated decay [GO:0000184]; regulation of alternative mRNA splicing, via spliceosome [GO:0000381]; transcription, DNA-templated [GO:0006351]; RNA splicing [GO:0008380]; positive regulation of apoptotic process [GO:0043065]; negative regulation of mRNA splicing, via spliceosome [GO:0048025]; mRNA splicing, via spliceosome [GO:0000398];	RNA binding [GO:0003723]; mRNA 3'-UTR binding [GO:0003730]; protein binding [GO:0005515];	nucleus [GO:0005634]; nucleoplasm [GO:0005654]; cytoplasm [GO:0005737]; cytosol [GO:0005829]; nuclear speck [GO:0016607]; ASAP complex [GO:0061574];
Nafisa_PRO5	RNA-binding protein with serine-rich domain 1;Isoform of Q15287, Isoform 2 of RNA-binding protein with serine-rich domain 1	RNPS1;RNPS1	NA	Q15287;Q15287-2	5.1733	0.6361	XT NP A	2023ms1276	nuclear-transcribed mRNA catabolic process, nonsense-mediated decay [GO:0000184]; regulation of alternative mRNA splicing, via spliceosome [GO:0000381]; transcription, DNA-templated [GO:0006351]; RNA splicing [GO:0008380]; positive regulation of apoptotic process [GO:0043065]; negative regulation of mRNA splicing, via spliceosome [GO:0048025]; mRNA splicing, via spliceosome [GO:0000398];	RNA binding [GO:0003723]; mRNA 3'-UTR binding [GO:0003730]; protein binding [GO:0005515];	nucleus [GO:0005634]; nucleoplasm [GO:0005654]; cytoplasm [GO:0005737]; cytosol [GO:0005829]; nuclear speck [GO:0016607]; ASAP complex [GO:0061574];
Nafisa_PRO4	RNA-binding protein with serine-rich domain 1;Isoform of Q15287, Isoform 2 of RNA-binding protein with serine-rich domain 1	RNPS1;RNPS1	NA	Q15287;Q15287-2	5.2454	0.6731	XT NP A	2023ms1276	nuclear-transcribed mRNA catabolic process, nonsense-mediated decay [GO:0000184]; regulation of alternative mRNA splicing, via spliceosome [GO:0000381]; transcription, DNA-templated [GO:0006351]; RNA splicing [GO:0008380]; positive regulation of apoptotic process [GO:0043065]; negative regulation of mRNA splicing, via spliceosome [GO:0048025]; mRNA splicing, via spliceosome [GO:0000398];	RNA binding [GO:0003723]; mRNA 3'-UTR binding [GO:0003730]; protein binding [GO:0005515];	nucleus [GO:0005634]; nucleoplasm [GO:0005654]; cytoplasm [GO:0005737]; cytosol [GO:0005829]; nuclear speck [GO:0016607]; ASAP complex [GO:0061574];
Nafisa_PRO3	RNA-binding protein with serine-rich domain 1;Isoform of Q15287, Isoform 2 of RNA-binding protein with serine-rich domain 1	RNPS1;RNPS1	NA	Q15287;Q15287-2	5.2919	0.7214	XT NP A	2023ms1276	nuclear-transcribed mRNA catabolic process, nonsense-mediated decay [GO:0000184]; regulation of alternative mRNA splicing, via spliceosome [GO:0000381]; transcription, DNA-templated [GO:0006351]; RNA splicing [GO:0008380]; positive regulation of apoptotic process [GO:0043065]; negative regulation of mRNA splicing, via spliceosome [GO:0048025]; mRNA splicing, via spliceosome [GO:0000398];	RNA binding [GO:0003723]; mRNA 3'-UTR binding [GO:0003730]; protein binding [GO:0005515];	nucleus [GO:0005634]; nucleoplasm [GO:0005654]; cytoplasm [GO:0005737]; cytosol [GO:0005829]; nuclear speck [GO:0016607]; ASAP complex [GO:0061574];
Nafisa_PRO2	RNA-binding protein with serine-rich domain 1;Isoform of Q15287, Isoform 2 of RNA-binding protein with serine-rich domain 1	RNPS1;RNPS1	NA	Q15287;Q15287-2	5.223	0.6712	XT NP A	2023ms1276	nuclear-transcribed mRNA catabolic process, nonsense-mediated decay [GO:0000184]; regulation of alternative mRNA splicing, via spliceosome [GO:0000381]; transcription, DNA-templated [GO:0006351]; RNA splicing [GO:0008380]; positive regulation of apoptotic process [GO:0043065]; negative regulation of mRNA splicing, via spliceosome [GO:0048025]; mRNA splicing, via spliceosome [GO:0000398];	RNA binding [GO:0003723]; mRNA 3'-UTR binding [GO:0003730]; protein binding [GO:0005515];	nucleus [GO:0005634]; nucleoplasm [GO:0005654]; cytoplasm [GO:0005737]; cytosol [GO:0005829]; nuclear speck [GO:0016607]; ASAP complex [GO:0061574];
Nafisa_PRO1	RNA-binding protein with serine-rich domain 1;Isoform of Q15287, Isoform 2 of RNA-binding protein with serine-rich domain 1	RNPS1;RNPS1	NA	Q15287;Q15287-2	5.1233	0.576	XT NP A	2023ms1276	nuclear-transcribed mRNA catabolic process, nonsense-mediated decay [GO:0000184]; regulation of alternative mRNA splicing, via spliceosome [GO:0000381]; transcription, DNA-templated [GO:0006351]; RNA splicing [GO:0008380]; positive regulation of apoptotic process [GO:0043065]; negative regulation of mRNA splicing, via spliceosome [GO:0048025]; mRNA splicing, via spliceosome [GO:0000398];	RNA binding [GO:0003723]; mRNA 3'-UTR binding [GO:0003730]; protein binding [GO:0005515];	nucleus [GO:0005634]; nucleoplasm [GO:0005654]; cytoplasm [GO:0005737]; cytosol [GO:0005829]; nuclear speck [GO:0016607]; ASAP complex [GO:0061574];
Nafisa_SEN7	Semaphorin 3A	SEMA3A	Q14563	F1MEW1	4.4785	-0.1342	XT NP B	2023ms1276	NA	NA	NA
Nafisa_SEN6	Semaphorin 3A	SEMA3A	Q14563	F1MEW1	4.4139	-0.2132	XT NP B	2023ms1276	NA	NA	NA
Nafisa_SEN5	Semaphorin 3A	SEMA3A	Q14563	F1MEW1	4.4505	-0.2026	XT NP B	2023ms1276	NA	NA	NA
Nafisa_SEN4	Semaphorin 3A	SEMA3A	Q14563	F1MEW1	4.4623	-0.158	XT NP B	2023ms1276	NA	NA	NA
Nafisa_SEN3	Semaphorin 3A	SEMA3A	Q14563	F1MEW1	4.4724	-0.1472	XT NP B	2023ms1276	NA	NA	NA
Nafisa_SEN2	Semaphorin 3A	SEMA3A	Q14563	F1MEW1	4.4004	-0.2325	XT NP B	2023ms1276	NA	NA	NA
Nafisa_SEN1	Semaphorin 3A	SEMA3A	Q14563	F1MEW1	4.4659	-0.1518	XT NP B	2023ms1276	NA	NA	NA
Nafisa_PRO7	Semaphorin 3A	SEMA3A	Q14563	F1MEW1	4.4964	-0.0585	XT NP B	2023ms1276	NA	NA	NA
Nafisa_PRO6	Semaphorin 3A	SEMA3A	Q14563	F1MEW1	4.4968	-0.0482	XT NP B	2023ms1276	NA	NA	NA
Nafisa_PRO5	Semaphorin 3A	SEMA3A	Q14563	F1MEW1	4.4876	-0.0496	XT NP B	2023ms1276	NA	NA	NA
Nafisa_PRO4	Semaphorin 3A	SEMA3A	Q14563	F1MEW1	4.507	-0.0652	XT NP B	2023ms1276	NA	NA	NA
Nafisa_PRO3	Semaphorin 3A	SEMA3A	Q14563	F1MEW1	4.4899	-0.0806	XT NP B	2023ms1276	NA	NA	NA
Nafisa_PRO2	Semaphorin 3A	SEMA3A	Q14563	F1MEW1	4.4755	-0.0762	XT NP B	2023ms1276	NA	NA	NA
Nafisa_PRO1	Semaphorin 3A	SEMA3A	Q14563	F1MEW1	4.4989	-0.0484	XT NP B	2023ms1276	NA	NA	NA
Nafisa_SEN7	Semaphorin-3D	SEMA3D	O95025	O95025	4.178	-0.4347	XT NP A	2023ms1276	neural crest cell migration [GO:0001755]; semaphorin-plexin signaling pathway [GO:0071526]; axon guidance [GO:0007411]; negative chemotaxis [GO:0050919]; negative regulation of axon extension involved in axon guidance [GO:0048843]; positive regulation of cell migration [GO:0030335]	semaphorin receptor binding [GO:0030215]; chemorepellent activity [GO:0045499]	extracellular space [GO:0005615]; integral component of plasma membrane [GO:0005887]
Nafisa_SEN6	Semaphorin-3D	SEMA3D	O95025	O95025	4.0901	-0.537	XT NP A	2023ms1276	neural crest cell migration [GO:0001755]; semaphorin-plexin signaling pathway [GO:0071526]; axon guidance [GO:0007411]; negative chemotaxis [GO:0050919]; negative regulation of axon extension involved in axon guidance [GO:0048843]; positive regulation of cell migration [GO:0030335]	semaphorin receptor binding [GO:0030215]; chemorepellent activity [GO:0045499]	extracellular space [GO:0005615]; integral component of plasma membrane [GO:0005887]
Nafisa_SEN5	Semaphorin-3D	SEMA3D	O95025	O95025	4.1867	-0.4664	XT NP A	2023ms1276	neural crest cell migration [GO:0001755]; semaphorin-plexin signaling pathway [GO:0071526]; axon guidance [GO:0007411]; negative chemotaxis [GO:0050919]; negative regulation of axon extension involved in axon guidance [GO:0048843]; positive regulation of cell migration [GO:0030335]	semaphorin receptor binding [GO:0030215]; chemorepellent activity [GO:0045499]	extracellular space [GO:0005615]; integral component of plasma membrane [GO:0005887]
Nafisa_SEN4	Semaphorin-3D	SEMA3D	O95025	O95025	4.0345	-0.5858	XT NP A	2023ms1276	neural crest cell migration [GO:0001755]; semaphorin-plexin signaling pathway [GO:0071526]; axon guidance [GO:0007411]; negative chemotaxis [GO:0050919]; negative regulation of axon extension involved in axon guidance [GO:0048843]; positive regulation of cell migration [GO:0030335]	semaphorin receptor binding [GO:0030215]; chemorepellent activity [GO:0045499]	extracellular space [GO:0005615]; integral component of plasma membrane [GO:0005887]
Nafisa_SEN3	Semaphorin-3D	SEMA3D	O95025	O95025	4.1302	-0.4895	XT NP A	2023ms1276	neural crest cell migration [GO:0001755]; semaphorin-plexin signaling pathway [GO:0071526]; axon guidance [GO:0007411]; negative chemotaxis [GO:0050919]; negative regulation of axon extension involved in axon guidance [GO:0048843]; positive regulation of cell migration [GO:0030335]	semaphorin receptor binding [GO:0030215]; chemorepellent activity [GO:0045499]	extracellular space [GO:0005615]; integral component of plasma membrane [GO:0005887]
Nafisa_SEN2	Semaphorin-3D	SEMA3D	O95025	O95025	3.9846	-0.6483	XT NP A	2023ms1276	neural crest cell migration [GO:0001755]; semaphorin-plexin signaling pathway [GO:0071526]; axon guidance [GO:0007411]; negative chemotaxis [GO:0050919]; negative regulation of axon extension involved in axon guidance [GO:0048843]; positive regulation of cell migration [GO:0030335]	semaphorin receptor binding [GO:0030215]; chemorepellent activity [GO:0045499]	extracellular space [GO:0005615]; integral component of plasma membrane [GO:0005887]
Nafisa_SEN1	Semaphorin-3D	SEMA3D	O95025	O95025	4.1207	-0.497	XT NP A	2023ms1276	neural crest cell migration [GO:0001755]; semaphorin-plexin signaling pathway [GO:0071526]; axon guidance [GO:0007411]; negative chemotaxis [GO:0050919]; negative regulation of axon extension involved in axon guidance [GO:0048843]; positive regulation of cell migration [GO:0030335]	semaphorin receptor binding [GO:0030215]; chemorepellent activity [GO:0045499]	extracellular space [GO:0005615]; integral component of plasma membrane [GO:0005887]
Nafisa_PRO7	Semaphorin-3D	SEMA3D	O95025	O95025	4.2672	-0.2877	XT NP A	2023ms1276	neural crest cell migration [GO:0001755]; semaphorin-plexin signaling pathway [GO:0071526]; axon guidance [GO:0007411]; negative chemotaxis [GO:0050919]; negative regulation of axon extension involved in axon guidance [GO:0048843]; positive regulation of cell migration [GO:0030335]	semaphorin receptor binding [GO:0030215]; chemorepellent activity [GO:0045499]	extracellular space [GO:0005615]; integral component of plasma membrane [GO:0005887]
Nafisa_PRO6	Semaphorin-3D	SEMA3D	O95025	O95025	4.1694	-0.3756	XT NP A	2023ms1276	neural crest cell migration [GO:0001755]; semaphorin-plexin signaling pathway [GO:0071526]; axon guidance [GO:0007411]; negative chemotaxis [GO:0050919]; negative regulation of axon extension involved in axon guidance [GO:0048843]; positive regulation of cell migration [GO:0030335]	semaphorin receptor binding [GO:0030215]; chemorepellent activity [GO:0045499]	extracellular space [GO:0005615]; integral component of plasma membrane [GO:0005887]
Nafisa_PRO5	Semaphorin-3D	SEMA3D	O95025	O95025	4.542	0.0048	XT NP A	2023ms1276	neural crest cell migration [GO:0001755]; semaphorin-plexin signaling pathway [GO:0071526]; axon guidance [GO:0007411]; negative chemotaxis [GO:0050919]; negative regulation of axon extension involved in axon guidance [GO:0048843]; positive regulation of cell migration [GO:0030335]	semaphorin receptor binding [GO:0030215]; chemorepellent activity [GO:0045499]	extracellular space [GO:0005615]; integral component of plasma membrane [GO:0005887]
Nafisa_PRO4	Semaphorin-3D	SEMA3D	O95025	O95025	4.1847	-0.3875	XT NP A	2023ms1276	neural crest cell migration [GO:0001755]; semaphorin-plexin signaling pathway [GO:0071526]; axon guidance [GO:0007411]; negative chemotaxis [GO:0050919]; negative regulation of axon extension involved in axon guidance [GO:0048843]; positive regulation of cell migration [GO:0030335]	semaphorin receptor binding [GO:0030215]; chemorepellent activity [GO:0045499]	extracellular space [GO:0005615]; integral component of plasma membrane [GO:0005887]
Nafisa_PRO3	Semaphorin-3D	SEMA3D	O95025	O95025	4.3305	-0.2401	XT NP A	2023ms1276	neural crest cell migration [GO:0001755]; semaphorin-plexin signaling pathway [GO:0071526]; axon guidance [GO:0007411]; negative chemotaxis [GO:0050919]; negative regulation of axon extension involved in axon guidance [GO:0048843]; positive regulation of cell migration [GO:0030335]	semaphorin receptor binding [GO:0030215]; chemorepellent activity [GO:0045499]	extracellular space [GO:0005615]; integral component of plasma membrane [GO:0005887]
Nafisa_PRO2	Semaphorin-3D	SEMA3D	O95025	O95025	4.1271	-0.4247	XT NP A	2023ms1276	neural crest cell migration [GO:0001755]; semaphorin-plexin signaling pathway [GO:0071526]; axon guidance [GO:0007411]; negative chemotaxis [GO:0050919]; negative regulation of axon extension involved in axon guidance [GO:0048843]; positive regulation of cell migration [GO:0030335]	semaphorin receptor binding [GO:0030215]; chemorepellent activity [GO:0045499]	extracellular space [GO:0005615]; integral component of plasma membrane [GO:0005887]
Nafisa_PRO1	Semaphorin-3D	SEMA3D	O95025	O95025	4.2668	-0.2805	XT NP A	2023ms1276	neural crest cell migration [GO:0001755]; semaphorin-plexin signaling pathway [GO:0071526]; axon guidance [GO:0007411]; negative chemotaxis [GO:0050919]; negative regulation of axon extension involved in axon guidance [GO:0048843]; positive regulation of cell migration [GO:0030335]	semaphorin receptor binding [GO:0030215]; chemorepellent activity [GO:0045499]	extracellular space [GO:0005615]; integral component of plasma membrane [GO:0005887]
Nafisa_SEN7	Urocanate hydratase;Isoform of Q96N76, Isoform 2 of Urocanate hydratase	UROC1;UROC1	NA	Q96N76;Q96N76-2	5.2191	0.6064	XT NP B	2023ms1276	histidine catabolic process [GO:0006548]; histidine catabolic process to glutamate and formamide [GO:0019556]; histidine catabolic process to glutamate and formate [GO:0019557];	protein binding [GO:0005515]; urocanate hydratase activity [GO:0016153];	cytosol [GO:0005829];
Nafisa_SEN6	Urocanate hydratase;Isoform of Q96N76, Isoform 2 of Urocanate hydratase	UROC1;UROC1	NA	Q96N76;Q96N76-2	5.1849	0.5578	XT NP B	2023ms1276	histidine catabolic process [GO:0006548]; histidine catabolic process to glutamate and formamide [GO:0019556]; histidine catabolic process to glutamate and formate [GO:0019557];	protein binding [GO:0005515]; urocanate hydratase activity [GO:0016153];	cytosol [GO:0005829];
Nafisa_SEN5	Urocanate hydratase;Isoform of Q96N76, Isoform 2 of Urocanate hydratase	UROC1;UROC1	NA	Q96N76;Q96N76-2	5.224	0.5709	XT NP B	2023ms1276	histidine catabolic process [GO:0006548]; histidine catabolic process to glutamate and formamide [GO:0019556]; histidine catabolic process to glutamate and formate [GO:0019557];	protein binding [GO:0005515]; urocanate hydratase activity [GO:0016153];	cytosol [GO:0005829];
Nafisa_SEN4	Urocanate hydratase;Isoform of Q96N76, Isoform 2 of Urocanate hydratase	UROC1;UROC1	NA	Q96N76;Q96N76-2	5.2098	0.5895	XT NP B	2023ms1276	histidine catabolic process [GO:0006548]; histidine catabolic process to glutamate and formamide [GO:0019556]; histidine catabolic process to glutamate and formate [GO:0019557];	protein binding [GO:0005515]; urocanate hydratase activity [GO:0016153];	cytosol [GO:0005829];
Nafisa_SEN3	Urocanate hydratase;Isoform of Q96N76, Isoform 2 of Urocanate hydratase	UROC1;UROC1	NA	Q96N76;Q96N76-2	5.1934	0.5738	XT NP B	2023ms1276	histidine catabolic process [GO:0006548]; histidine catabolic process to glutamate and formamide [GO:0019556]; histidine catabolic process to glutamate and formate [GO:0019557];	protein binding [GO:0005515]; urocanate hydratase activity [GO:0016153];	cytosol [GO:0005829];
Nafisa_SEN2	Urocanate hydratase;Isoform of Q96N76, Isoform 2 of Urocanate hydratase	UROC1;UROC1	NA	Q96N76;Q96N76-2	5.186	0.5531	XT NP B	2023ms1276	histidine catabolic process [GO:0006548]; histidine catabolic process to glutamate and formamide [GO:0019556]; histidine catabolic process to glutamate and formate [GO:0019557];	protein binding [GO:0005515]; urocanate hydratase activity [GO:0016153];	cytosol [GO:0005829];
Nafisa_SEN1	Urocanate hydratase;Isoform of Q96N76, Isoform 2 of Urocanate hydratase	UROC1;UROC1	NA	Q96N76;Q96N76-2	5.2298	0.6121	XT NP B	2023ms1276	histidine catabolic process [GO:0006548]; histidine catabolic process to glutamate and formamide [GO:0019556]; histidine catabolic process to glutamate and formate [GO:0019557];	protein binding [GO:0005515]; urocanate hydratase activity [GO:0016153];	cytosol [GO:0005829];
Nafisa_PRO7	Urocanate hydratase;Isoform of Q96N76, Isoform 2 of Urocanate hydratase	UROC1;UROC1	NA	Q96N76;Q96N76-2	5.2665	0.7116	XT NP B	2023ms1276	histidine catabolic process [GO:0006548]; histidine catabolic process to glutamate and formamide [GO:0019556]; histidine catabolic process to glutamate and formate [GO:0019557];	protein binding [GO:0005515]; urocanate hydratase activity [GO:0016153];	cytosol [GO:0005829];
Nafisa_PRO6	Urocanate hydratase;Isoform of Q96N76, Isoform 2 of Urocanate hydratase	UROC1;UROC1	NA	Q96N76;Q96N76-2	5.2603	0.7152	XT NP B	2023ms1276	histidine catabolic process [GO:0006548]; histidine catabolic process to glutamate and formamide [GO:0019556]; histidine catabolic process to glutamate and formate [GO:0019557];	protein binding [GO:0005515]; urocanate hydratase activity [GO:0016153];	cytosol [GO:0005829];
Nafisa_PRO5	Urocanate hydratase;Isoform of Q96N76, Isoform 2 of Urocanate hydratase	UROC1;UROC1	NA	Q96N76;Q96N76-2	5.2686	0.7314	XT NP B	2023ms1276	histidine catabolic process [GO:0006548]; histidine catabolic process to glutamate and formamide [GO:0019556]; histidine catabolic process to glutamate and formate [GO:0019557];	protein binding [GO:0005515]; urocanate hydratase activity [GO:0016153];	cytosol [GO:0005829];
Nafisa_PRO4	Urocanate hydratase;Isoform of Q96N76, Isoform 2 of Urocanate hydratase	UROC1;UROC1	NA	Q96N76;Q96N76-2	5.2478	0.6756	XT NP B	2023ms1276	histidine catabolic process [GO:0006548]; histidine catabolic process to glutamate and formamide [GO:0019556]; histidine catabolic process to glutamate and formate [GO:0019557];	protein binding [GO:0005515]; urocanate hydratase activity [GO:0016153];	cytosol [GO:0005829];
Nafisa_PRO3	Urocanate hydratase;Isoform of Q96N76, Isoform 2 of Urocanate hydratase	UROC1;UROC1	NA	Q96N76;Q96N76-2	5.2692	0.6987	XT NP B	2023ms1276	histidine catabolic process [GO:0006548]; histidine catabolic process to glutamate and formamide [GO:0019556]; histidine catabolic process to glutamate and formate [GO:0019557];	protein binding [GO:0005515]; urocanate hydratase activity [GO:0016153];	cytosol [GO:0005829];
Nafisa_PRO2	Urocanate hydratase;Isoform of Q96N76, Isoform 2 of Urocanate hydratase	UROC1;UROC1	NA	Q96N76;Q96N76-2	5.2282	0.6764	XT NP B	2023ms1276	histidine catabolic process [GO:0006548]; histidine catabolic process to glutamate and formamide [GO:0019556]; histidine catabolic process to glutamate and formate [GO:0019557];	protein binding [GO:0005515]; urocanate hydratase activity [GO:0016153];	cytosol [GO:0005829];
Nafisa_PRO1	Urocanate hydratase;Isoform of Q96N76, Isoform 2 of Urocanate hydratase	UROC1;UROC1	NA	Q96N76;Q96N76-2	5.257	0.7097	XT NP B	2023ms1276	histidine catabolic process [GO:0006548]; histidine catabolic process to glutamate and formamide [GO:0019556]; histidine catabolic process to glutamate and formate [GO:0019557];	protein binding [GO:0005515]; urocanate hydratase activity [GO:0016153];	cytosol [GO:0005829];
Nafisa_SEN7	Semaphorin 6D;Semaphorin 6D;Semaphorin 6D;Semaphorin 6D	SEMA6D;SEMA6D;SEMA6D;SEMA6D	NA	A0A3Q1M5K3;A0A3Q1MDS6;A0A3Q1MLI3;E1BNY3	4.869	0.2562	XT NP B	2023ms1276	; ; ;	; ; ;	; ; ;
Nafisa_SEN6	Semaphorin 6D;Semaphorin 6D;Semaphorin 6D;Semaphorin 6D	SEMA6D;SEMA6D;SEMA6D;SEMA6D	NA	A0A3Q1M5K3;A0A3Q1MDS6;A0A3Q1MLI3;E1BNY3	4.8341	0.207	XT NP B	2023ms1276	; ; ;	; ; ;	; ; ;
Nafisa_SEN5	Semaphorin 6D;Semaphorin 6D;Semaphorin 6D;Semaphorin 6D	SEMA6D;SEMA6D;SEMA6D;SEMA6D	NA	A0A3Q1M5K3;A0A3Q1MDS6;A0A3Q1MLI3;E1BNY3	4.8273	0.1742	XT NP B	2023ms1276	; ; ;	; ; ;	; ; ;
Nafisa_SEN4	Semaphorin 6D;Semaphorin 6D;Semaphorin 6D;Semaphorin 6D	SEMA6D;SEMA6D;SEMA6D;SEMA6D	NA	A0A3Q1M5K3;A0A3Q1MDS6;A0A3Q1MLI3;E1BNY3	4.8916	0.2712	XT NP B	2023ms1276	; ; ;	; ; ;	; ; ;
Nafisa_SEN3	Semaphorin 6D;Semaphorin 6D;Semaphorin 6D;Semaphorin 6D	SEMA6D;SEMA6D;SEMA6D;SEMA6D	NA	A0A3Q1M5K3;A0A3Q1MDS6;A0A3Q1MLI3;E1BNY3	4.8503	0.2306	XT NP B	2023ms1276	; ; ;	; ; ;	; ; ;
Nafisa_SEN2	Semaphorin 6D;Semaphorin 6D;Semaphorin 6D;Semaphorin 6D	SEMA6D;SEMA6D;SEMA6D;SEMA6D	NA	A0A3Q1M5K3;A0A3Q1MDS6;A0A3Q1MLI3;E1BNY3	4.8356	0.2027	XT NP B	2023ms1276	; ; ;	; ; ;	; ; ;
Nafisa_SEN1	Semaphorin 6D;Semaphorin 6D;Semaphorin 6D;Semaphorin 6D	SEMA6D;SEMA6D;SEMA6D;SEMA6D	NA	A0A3Q1M5K3;A0A3Q1MDS6;A0A3Q1MLI3;E1BNY3	4.8441	0.2263	XT NP B	2023ms1276	; ; ;	; ; ;	; ; ;
Nafisa_PRO7	Semaphorin 6D;Semaphorin 6D;Semaphorin 6D;Semaphorin 6D	SEMA6D;SEMA6D;SEMA6D;SEMA6D	NA	A0A3Q1M5K3;A0A3Q1MDS6;A0A3Q1MLI3;E1BNY3	4.8658	0.311	XT NP B	2023ms1276	; ; ;	; ; ;	; ; ;
Nafisa_PRO6	Semaphorin 6D;Semaphorin 6D;Semaphorin 6D;Semaphorin 6D	SEMA6D;SEMA6D;SEMA6D;SEMA6D	NA	A0A3Q1M5K3;A0A3Q1MDS6;A0A3Q1MLI3;E1BNY3	4.8221	0.277	XT NP B	2023ms1276	; ; ;	; ; ;	; ; ;
Nafisa_PRO5	Semaphorin 6D;Semaphorin 6D;Semaphorin 6D;Semaphorin 6D	SEMA6D;SEMA6D;SEMA6D;SEMA6D	NA	A0A3Q1M5K3;A0A3Q1MDS6;A0A3Q1MLI3;E1BNY3	4.8487	0.3116	XT NP B	2023ms1276	; ; ;	; ; ;	; ; ;
Nafisa_PRO4	Semaphorin 6D;Semaphorin 6D;Semaphorin 6D;Semaphorin 6D	SEMA6D;SEMA6D;SEMA6D;SEMA6D	NA	A0A3Q1M5K3;A0A3Q1MDS6;A0A3Q1MLI3;E1BNY3	4.8346	0.2624	XT NP B	2023ms1276	; ; ;	; ; ;	; ; ;
Nafisa_PRO3	Semaphorin 6D;Semaphorin 6D;Semaphorin 6D;Semaphorin 6D	SEMA6D;SEMA6D;SEMA6D;SEMA6D	NA	A0A3Q1M5K3;A0A3Q1MDS6;A0A3Q1MLI3;E1BNY3	4.9006	0.3301	XT NP B	2023ms1276	; ; ;	; ; ;	; ; ;
Nafisa_PRO2	Semaphorin 6D;Semaphorin 6D;Semaphorin 6D;Semaphorin 6D	SEMA6D;SEMA6D;SEMA6D;SEMA6D	NA	A0A3Q1M5K3;A0A3Q1MDS6;A0A3Q1MLI3;E1BNY3	4.8702	0.3184	XT NP B	2023ms1276	; ; ;	; ; ;	; ; ;
Nafisa_PRO1	Semaphorin 6D;Semaphorin 6D;Semaphorin 6D;Semaphorin 6D	SEMA6D;SEMA6D;SEMA6D;SEMA6D	NA	A0A3Q1M5K3;A0A3Q1MDS6;A0A3Q1MLI3;E1BNY3	4.8451	0.2978	XT NP B	2023ms1276	; ; ;	; ; ;	; ; ;
Nafisa_SEN7	SWI/SNF-related matrix-associated actin-dependent regulator of chromatin subfamily B member 1;SWI/SNF-related matrix-associated actin-dependent regulator of chromatin subfamily B member 1	SMARCB1;SMARCB1	NA	Q12824;Q5BIN2	4.2689	-0.3439	XT NP A	2023ms1276	regulation of histone H4-K16 acetylation [GO:2000618]; single stranded viral RNA replication via double stranded DNA intermediate [GO:0039692]; RNA polymerase I preinitiation complex assembly [GO:0001188]; blastocyst hatching [GO:0001835]; nucleosome disassembly [GO:0006337]; chromatin remodeling [GO:0006338]; regulation of transcription by RNA polymerase II [GO:0006357]; cell cycle [GO:0007049]; nervous system development [GO:0007399]; negative regulation of cell population proliferation [GO:0008285]; DNA integration [GO:0015074]; cell differentiation [GO:0030154]; positive regulation by host of viral transcription [GO:0043923]; positive regulation of transcription by RNA polymerase II [GO:0045944]; positive regulation of DNA-binding transcription factor activity [GO:0051091]; positive regulation of histone H4 acetylation [GO:0090240]; negative regulation of histone H3-K9 dimethylation [GO:1900110]; negative regulation of histone H3-K9 trimethylation [GO:1900113]; positive regulation of transcription of nucleolar large rRNA by RNA polymerase I [GO:1901838]; positive regulation of glucose mediated signaling pathway [GO:1902661]; positive regulation of histone H3-K9 acetylation [GO:2000617];	RNA polymerase I core promoter sequence-specific DNA binding [GO:0001164]; nucleosomal DNA binding [GO:0031492]; p53 binding [GO:0002039]; DNA binding [GO:0003677]; transcription coactivator activity [GO:0003713]; protein binding [GO:0005515]; Tat protein binding [GO:0030957]; transcription coregulator activity [GO:0003712];	nuclear chromosome [GO:0000228]; chromatin [GO:0000785]; fibrillar center [GO:0001650]; XY body [GO:0001741]; nucleus [GO:0005634]; nucleoplasm [GO:0005654]; nucleolus [GO:0005730]; intracellular membrane-bounded organelle [GO:0043231]; SWI/SNF complex [GO:0016514]; protein-containing complex [GO:0032991]; npBAF complex [GO:0071564]; nBAF complex [GO:0071565]; brahma complex [GO:0035060];
Nafisa_SEN6	SWI/SNF-related matrix-associated actin-dependent regulator of chromatin subfamily B member 1;SWI/SNF-related matrix-associated actin-dependent regulator of chromatin subfamily B member 1	SMARCB1;SMARCB1	NA	Q12824;Q5BIN2	4.156	-0.4711	XT NP A	2023ms1276	regulation of histone H4-K16 acetylation [GO:2000618]; single stranded viral RNA replication via double stranded DNA intermediate [GO:0039692]; RNA polymerase I preinitiation complex assembly [GO:0001188]; blastocyst hatching [GO:0001835]; nucleosome disassembly [GO:0006337]; chromatin remodeling [GO:0006338]; regulation of transcription by RNA polymerase II [GO:0006357]; cell cycle [GO:0007049]; nervous system development [GO:0007399]; negative regulation of cell population proliferation [GO:0008285]; DNA integration [GO:0015074]; cell differentiation [GO:0030154]; positive regulation by host of viral transcription [GO:0043923]; positive regulation of transcription by RNA polymerase II [GO:0045944]; positive regulation of DNA-binding transcription factor activity [GO:0051091]; positive regulation of histone H4 acetylation [GO:0090240]; negative regulation of histone H3-K9 dimethylation [GO:1900110]; negative regulation of histone H3-K9 trimethylation [GO:1900113]; positive regulation of transcription of nucleolar large rRNA by RNA polymerase I [GO:1901838]; positive regulation of glucose mediated signaling pathway [GO:1902661]; positive regulation of histone H3-K9 acetylation [GO:2000617];	RNA polymerase I core promoter sequence-specific DNA binding [GO:0001164]; nucleosomal DNA binding [GO:0031492]; p53 binding [GO:0002039]; DNA binding [GO:0003677]; transcription coactivator activity [GO:0003713]; protein binding [GO:0005515]; Tat protein binding [GO:0030957]; transcription coregulator activity [GO:0003712];	nuclear chromosome [GO:0000228]; chromatin [GO:0000785]; fibrillar center [GO:0001650]; XY body [GO:0001741]; nucleus [GO:0005634]; nucleoplasm [GO:0005654]; nucleolus [GO:0005730]; intracellular membrane-bounded organelle [GO:0043231]; SWI/SNF complex [GO:0016514]; protein-containing complex [GO:0032991]; npBAF complex [GO:0071564]; nBAF complex [GO:0071565]; brahma complex [GO:0035060];
Nafisa_SEN5	SWI/SNF-related matrix-associated actin-dependent regulator of chromatin subfamily B member 1;SWI/SNF-related matrix-associated actin-dependent regulator of chromatin subfamily B member 1	SMARCB1;SMARCB1	NA	Q12824;Q5BIN2	4.2427	-0.4104	XT NP A	2023ms1276	regulation of histone H4-K16 acetylation [GO:2000618]; single stranded viral RNA replication via double stranded DNA intermediate [GO:0039692]; RNA polymerase I preinitiation complex assembly [GO:0001188]; blastocyst hatching [GO:0001835]; nucleosome disassembly [GO:0006337]; chromatin remodeling [GO:0006338]; regulation of transcription by RNA polymerase II [GO:0006357]; cell cycle [GO:0007049]; nervous system development [GO:0007399]; negative regulation of cell population proliferation [GO:0008285]; DNA integration [GO:0015074]; cell differentiation [GO:0030154]; positive regulation by host of viral transcription [GO:0043923]; positive regulation of transcription by RNA polymerase II [GO:0045944]; positive regulation of DNA-binding transcription factor activity [GO:0051091]; positive regulation of histone H4 acetylation [GO:0090240]; negative regulation of histone H3-K9 dimethylation [GO:1900110]; negative regulation of histone H3-K9 trimethylation [GO:1900113]; positive regulation of transcription of nucleolar large rRNA by RNA polymerase I [GO:1901838]; positive regulation of glucose mediated signaling pathway [GO:1902661]; positive regulation of histone H3-K9 acetylation [GO:2000617];	RNA polymerase I core promoter sequence-specific DNA binding [GO:0001164]; nucleosomal DNA binding [GO:0031492]; p53 binding [GO:0002039]; DNA binding [GO:0003677]; transcription coactivator activity [GO:0003713]; protein binding [GO:0005515]; Tat protein binding [GO:0030957]; transcription coregulator activity [GO:0003712];	nuclear chromosome [GO:0000228]; chromatin [GO:0000785]; fibrillar center [GO:0001650]; XY body [GO:0001741]; nucleus [GO:0005634]; nucleoplasm [GO:0005654]; nucleolus [GO:0005730]; intracellular membrane-bounded organelle [GO:0043231]; SWI/SNF complex [GO:0016514]; protein-containing complex [GO:0032991]; npBAF complex [GO:0071564]; nBAF complex [GO:0071565]; brahma complex [GO:0035060];
Nafisa_SEN4	SWI/SNF-related matrix-associated actin-dependent regulator of chromatin subfamily B member 1;SWI/SNF-related matrix-associated actin-dependent regulator of chromatin subfamily B member 1	SMARCB1;SMARCB1	NA	Q12824;Q5BIN2	4.2555	-0.3648	XT NP A	2023ms1276	regulation of histone H4-K16 acetylation [GO:2000618]; single stranded viral RNA replication via double stranded DNA intermediate [GO:0039692]; RNA polymerase I preinitiation complex assembly [GO:0001188]; blastocyst hatching [GO:0001835]; nucleosome disassembly [GO:0006337]; chromatin remodeling [GO:0006338]; regulation of transcription by RNA polymerase II [GO:0006357]; cell cycle [GO:0007049]; nervous system development [GO:0007399]; negative regulation of cell population proliferation [GO:0008285]; DNA integration [GO:0015074]; cell differentiation [GO:0030154]; positive regulation by host of viral transcription [GO:0043923]; positive regulation of transcription by RNA polymerase II [GO:0045944]; positive regulation of DNA-binding transcription factor activity [GO:0051091]; positive regulation of histone H4 acetylation [GO:0090240]; negative regulation of histone H3-K9 dimethylation [GO:1900110]; negative regulation of histone H3-K9 trimethylation [GO:1900113]; positive regulation of transcription of nucleolar large rRNA by RNA polymerase I [GO:1901838]; positive regulation of glucose mediated signaling pathway [GO:1902661]; positive regulation of histone H3-K9 acetylation [GO:2000617];	RNA polymerase I core promoter sequence-specific DNA binding [GO:0001164]; nucleosomal DNA binding [GO:0031492]; p53 binding [GO:0002039]; DNA binding [GO:0003677]; transcription coactivator activity [GO:0003713]; protein binding [GO:0005515]; Tat protein binding [GO:0030957]; transcription coregulator activity [GO:0003712];	nuclear chromosome [GO:0000228]; chromatin [GO:0000785]; fibrillar center [GO:0001650]; XY body [GO:0001741]; nucleus [GO:0005634]; nucleoplasm [GO:0005654]; nucleolus [GO:0005730]; intracellular membrane-bounded organelle [GO:0043231]; SWI/SNF complex [GO:0016514]; protein-containing complex [GO:0032991]; npBAF complex [GO:0071564]; nBAF complex [GO:0071565]; brahma complex [GO:0035060];
Nafisa_SEN3	SWI/SNF-related matrix-associated actin-dependent regulator of chromatin subfamily B member 1;SWI/SNF-related matrix-associated actin-dependent regulator of chromatin subfamily B member 1	SMARCB1;SMARCB1	NA	Q12824;Q5BIN2	4.22	-0.3996	XT NP A	2023ms1276	regulation of histone H4-K16 acetylation [GO:2000618]; single stranded viral RNA replication via double stranded DNA intermediate [GO:0039692]; RNA polymerase I preinitiation complex assembly [GO:0001188]; blastocyst hatching [GO:0001835]; nucleosome disassembly [GO:0006337]; chromatin remodeling [GO:0006338]; regulation of transcription by RNA polymerase II [GO:0006357]; cell cycle [GO:0007049]; nervous system development [GO:0007399]; negative regulation of cell population proliferation [GO:0008285]; DNA integration [GO:0015074]; cell differentiation [GO:0030154]; positive regulation by host of viral transcription [GO:0043923]; positive regulation of transcription by RNA polymerase II [GO:0045944]; positive regulation of DNA-binding transcription factor activity [GO:0051091]; positive regulation of histone H4 acetylation [GO:0090240]; negative regulation of histone H3-K9 dimethylation [GO:1900110]; negative regulation of histone H3-K9 trimethylation [GO:1900113]; positive regulation of transcription of nucleolar large rRNA by RNA polymerase I [GO:1901838]; positive regulation of glucose mediated signaling pathway [GO:1902661]; positive regulation of histone H3-K9 acetylation [GO:2000617];	RNA polymerase I core promoter sequence-specific DNA binding [GO:0001164]; nucleosomal DNA binding [GO:0031492]; p53 binding [GO:0002039]; DNA binding [GO:0003677]; transcription coactivator activity [GO:0003713]; protein binding [GO:0005515]; Tat protein binding [GO:0030957]; transcription coregulator activity [GO:0003712];	nuclear chromosome [GO:0000228]; chromatin [GO:0000785]; fibrillar center [GO:0001650]; XY body [GO:0001741]; nucleus [GO:0005634]; nucleoplasm [GO:0005654]; nucleolus [GO:0005730]; intracellular membrane-bounded organelle [GO:0043231]; SWI/SNF complex [GO:0016514]; protein-containing complex [GO:0032991]; npBAF complex [GO:0071564]; nBAF complex [GO:0071565]; brahma complex [GO:0035060];
Nafisa_SEN2	SWI/SNF-related matrix-associated actin-dependent regulator of chromatin subfamily B member 1;SWI/SNF-related matrix-associated actin-dependent regulator of chromatin subfamily B member 1	SMARCB1;SMARCB1	NA	Q12824;Q5BIN2	4.2628	-0.3701	XT NP A	2023ms1276	regulation of histone H4-K16 acetylation [GO:2000618]; single stranded viral RNA replication via double stranded DNA intermediate [GO:0039692]; RNA polymerase I preinitiation complex assembly [GO:0001188]; blastocyst hatching [GO:0001835]; nucleosome disassembly [GO:0006337]; chromatin remodeling [GO:0006338]; regulation of transcription by RNA polymerase II [GO:0006357]; cell cycle [GO:0007049]; nervous system development [GO:0007399]; negative regulation of cell population proliferation [GO:0008285]; DNA integration [GO:0015074]; cell differentiation [GO:0030154]; positive regulation by host of viral transcription [GO:0043923]; positive regulation of transcription by RNA polymerase II [GO:0045944]; positive regulation of DNA-binding transcription factor activity [GO:0051091]; positive regulation of histone H4 acetylation [GO:0090240]; negative regulation of histone H3-K9 dimethylation [GO:1900110]; negative regulation of histone H3-K9 trimethylation [GO:1900113]; positive regulation of transcription of nucleolar large rRNA by RNA polymerase I [GO:1901838]; positive regulation of glucose mediated signaling pathway [GO:1902661]; positive regulation of histone H3-K9 acetylation [GO:2000617];	RNA polymerase I core promoter sequence-specific DNA binding [GO:0001164]; nucleosomal DNA binding [GO:0031492]; p53 binding [GO:0002039]; DNA binding [GO:0003677]; transcription coactivator activity [GO:0003713]; protein binding [GO:0005515]; Tat protein binding [GO:0030957]; transcription coregulator activity [GO:0003712];	nuclear chromosome [GO:0000228]; chromatin [GO:0000785]; fibrillar center [GO:0001650]; XY body [GO:0001741]; nucleus [GO:0005634]; nucleoplasm [GO:0005654]; nucleolus [GO:0005730]; intracellular membrane-bounded organelle [GO:0043231]; SWI/SNF complex [GO:0016514]; protein-containing complex [GO:0032991]; npBAF complex [GO:0071564]; nBAF complex [GO:0071565]; brahma complex [GO:0035060];
Nafisa_SEN1	SWI/SNF-related matrix-associated actin-dependent regulator of chromatin subfamily B member 1;SWI/SNF-related matrix-associated actin-dependent regulator of chromatin subfamily B member 1	SMARCB1;SMARCB1	NA	Q12824;Q5BIN2	4.2181	-0.3997	XT NP A	2023ms1276	regulation of histone H4-K16 acetylation [GO:2000618]; single stranded viral RNA replication via double stranded DNA intermediate [GO:0039692]; RNA polymerase I preinitiation complex assembly [GO:0001188]; blastocyst hatching [GO:0001835]; nucleosome disassembly [GO:0006337]; chromatin remodeling [GO:0006338]; regulation of transcription by RNA polymerase II [GO:0006357]; cell cycle [GO:0007049]; nervous system development [GO:0007399]; negative regulation of cell population proliferation [GO:0008285]; DNA integration [GO:0015074]; cell differentiation [GO:0030154]; positive regulation by host of viral transcription [GO:0043923]; positive regulation of transcription by RNA polymerase II [GO:0045944]; positive regulation of DNA-binding transcription factor activity [GO:0051091]; positive regulation of histone H4 acetylation [GO:0090240]; negative regulation of histone H3-K9 dimethylation [GO:1900110]; negative regulation of histone H3-K9 trimethylation [GO:1900113]; positive regulation of transcription of nucleolar large rRNA by RNA polymerase I [GO:1901838]; positive regulation of glucose mediated signaling pathway [GO:1902661]; positive regulation of histone H3-K9 acetylation [GO:2000617];	RNA polymerase I core promoter sequence-specific DNA binding [GO:0001164]; nucleosomal DNA binding [GO:0031492]; p53 binding [GO:0002039]; DNA binding [GO:0003677]; transcription coactivator activity [GO:0003713]; protein binding [GO:0005515]; Tat protein binding [GO:0030957]; transcription coregulator activity [GO:0003712];	nuclear chromosome [GO:0000228]; chromatin [GO:0000785]; fibrillar center [GO:0001650]; XY body [GO:0001741]; nucleus [GO:0005634]; nucleoplasm [GO:0005654]; nucleolus [GO:0005730]; intracellular membrane-bounded organelle [GO:0043231]; SWI/SNF complex [GO:0016514]; protein-containing complex [GO:0032991]; npBAF complex [GO:0071564]; nBAF complex [GO:0071565]; brahma complex [GO:0035060];
Nafisa_PRO3	SWI/SNF-related matrix-associated actin-dependent regulator of chromatin subfamily B member 1;SWI/SNF-related matrix-associated actin-dependent regulator of chromatin subfamily B member 1	SMARCB1;SMARCB1	NA	Q12824;Q5BIN2	3.9746	-0.5959	XT NP A	2023ms1276	regulation of histone H4-K16 acetylation [GO:2000618]; single stranded viral RNA replication via double stranded DNA intermediate [GO:0039692]; RNA polymerase I preinitiation complex assembly [GO:0001188]; blastocyst hatching [GO:0001835]; nucleosome disassembly [GO:0006337]; chromatin remodeling [GO:0006338]; regulation of transcription by RNA polymerase II [GO:0006357]; cell cycle [GO:0007049]; nervous system development [GO:0007399]; negative regulation of cell population proliferation [GO:0008285]; DNA integration [GO:0015074]; cell differentiation [GO:0030154]; positive regulation by host of viral transcription [GO:0043923]; positive regulation of transcription by RNA polymerase II [GO:0045944]; positive regulation of DNA-binding transcription factor activity [GO:0051091]; positive regulation of histone H4 acetylation [GO:0090240]; negative regulation of histone H3-K9 dimethylation [GO:1900110]; negative regulation of histone H3-K9 trimethylation [GO:1900113]; positive regulation of transcription of nucleolar large rRNA by RNA polymerase I [GO:1901838]; positive regulation of glucose mediated signaling pathway [GO:1902661]; positive regulation of histone H3-K9 acetylation [GO:2000617];	RNA polymerase I core promoter sequence-specific DNA binding [GO:0001164]; nucleosomal DNA binding [GO:0031492]; p53 binding [GO:0002039]; DNA binding [GO:0003677]; transcription coactivator activity [GO:0003713]; protein binding [GO:0005515]; Tat protein binding [GO:0030957]; transcription coregulator activity [GO:0003712];	nuclear chromosome [GO:0000228]; chromatin [GO:0000785]; fibrillar center [GO:0001650]; XY body [GO:0001741]; nucleus [GO:0005634]; nucleoplasm [GO:0005654]; nucleolus [GO:0005730]; intracellular membrane-bounded organelle [GO:0043231]; SWI/SNF complex [GO:0016514]; protein-containing complex [GO:0032991]; npBAF complex [GO:0071564]; nBAF complex [GO:0071565]; brahma complex [GO:0035060];
Nafisa_PRO2	SWI/SNF-related matrix-associated actin-dependent regulator of chromatin subfamily B member 1;SWI/SNF-related matrix-associated actin-dependent regulator of chromatin subfamily B member 1	SMARCB1;SMARCB1	NA	Q12824;Q5BIN2	3.8587	-0.6931	XT NP A	2023ms1276	regulation of histone H4-K16 acetylation [GO:2000618]; single stranded viral RNA replication via double stranded DNA intermediate [GO:0039692]; RNA polymerase I preinitiation complex assembly [GO:0001188]; blastocyst hatching [GO:0001835]; nucleosome disassembly [GO:0006337]; chromatin remodeling [GO:0006338]; regulation of transcription by RNA polymerase II [GO:0006357]; cell cycle [GO:0007049]; nervous system development [GO:0007399]; negative regulation of cell population proliferation [GO:0008285]; DNA integration [GO:0015074]; cell differentiation [GO:0030154]; positive regulation by host of viral transcription [GO:0043923]; positive regulation of transcription by RNA polymerase II [GO:0045944]; positive regulation of DNA-binding transcription factor activity [GO:0051091]; positive regulation of histone H4 acetylation [GO:0090240]; negative regulation of histone H3-K9 dimethylation [GO:1900110]; negative regulation of histone H3-K9 trimethylation [GO:1900113]; positive regulation of transcription of nucleolar large rRNA by RNA polymerase I [GO:1901838]; positive regulation of glucose mediated signaling pathway [GO:1902661]; positive regulation of histone H3-K9 acetylation [GO:2000617];	RNA polymerase I core promoter sequence-specific DNA binding [GO:0001164]; nucleosomal DNA binding [GO:0031492]; p53 binding [GO:0002039]; DNA binding [GO:0003677]; transcription coactivator activity [GO:0003713]; protein binding [GO:0005515]; Tat protein binding [GO:0030957]; transcription coregulator activity [GO:0003712];	nuclear chromosome [GO:0000228]; chromatin [GO:0000785]; fibrillar center [GO:0001650]; XY body [GO:0001741]; nucleus [GO:0005634]; nucleoplasm [GO:0005654]; nucleolus [GO:0005730]; intracellular membrane-bounded organelle [GO:0043231]; SWI/SNF complex [GO:0016514]; protein-containing complex [GO:0032991]; npBAF complex [GO:0071564]; nBAF complex [GO:0071565]; brahma complex [GO:0035060];
Nafisa_SEN7	Dihydropyrimidinase-related protein 2	DPYSL2	A0A1C7CYX9	O02675	5.5941	0.9814	XT NP A	2023ms1276	NA	NA	NA
Nafisa_SEN6	Dihydropyrimidinase-related protein 2	DPYSL2	A0A1C7CYX9	O02675	5.5642	0.9371	XT NP A	2023ms1276	NA	NA	NA
Nafisa_SEN5	Dihydropyrimidinase-related protein 2	DPYSL2	A0A1C7CYX9	O02675	5.5978	0.9447	XT NP A	2023ms1276	NA	NA	NA
Nafisa_SEN4	Dihydropyrimidinase-related protein 2	DPYSL2	A0A1C7CYX9	O02675	5.5823	0.962	XT NP A	2023ms1276	NA	NA	NA
Nafisa_SEN3	Dihydropyrimidinase-related protein 2	DPYSL2	A0A1C7CYX9	O02675	5.6145	0.9948	XT NP A	2023ms1276	NA	NA	NA
Nafisa_SEN2	Dihydropyrimidinase-related protein 2	DPYSL2	A0A1C7CYX9	O02675	5.585	0.952	XT NP A	2023ms1276	NA	NA	NA
Nafisa_SEN1	Dihydropyrimidinase-related protein 2	DPYSL2	A0A1C7CYX9	O02675	5.6191	1.0014	XT NP A	2023ms1276	NA	NA	NA
Nafisa_PRO7	Dihydropyrimidinase-related protein 2	DPYSL2	A0A1C7CYX9	O02675	5.6433	1.0885	XT NP A	2023ms1276	NA	NA	NA
Nafisa_PRO6	Dihydropyrimidinase-related protein 2	DPYSL2	A0A1C7CYX9	O02675	5.634	1.089	XT NP A	2023ms1276	NA	NA	NA
Nafisa_PRO5	Dihydropyrimidinase-related protein 2	DPYSL2	A0A1C7CYX9	O02675	5.5968	1.0596	XT NP A	2023ms1276	NA	NA	NA
Nafisa_PRO4	Dihydropyrimidinase-related protein 2	DPYSL2	A0A1C7CYX9	O02675	5.6414	1.0692	XT NP A	2023ms1276	NA	NA	NA
Nafisa_PRO3	Dihydropyrimidinase-related protein 2	DPYSL2	A0A1C7CYX9	O02675	5.6636	1.0931	XT NP A	2023ms1276	NA	NA	NA
Nafisa_PRO2	Dihydropyrimidinase-related protein 2	DPYSL2	A0A1C7CYX9	O02675	5.6143	1.0626	XT NP A	2023ms1276	NA	NA	NA
Nafisa_PRO1	Dihydropyrimidinase-related protein 2	DPYSL2	A0A1C7CYX9	O02675	5.6254	1.0782	XT NP A	2023ms1276	NA	NA	NA
Nafisa_SEN7	U8 snoRNA-decapping enzyme	NUDT16	Q96DE0	Q96DE0	4.6113	-0.0014	XT NP A	2023ms1276	adenosine to inosine editing [GO:0006382]; mRNA catabolic process [GO:0006402]; proteolysis [GO:0006508]; sno(s)RNA catabolic process [GO:0016077]; dephosphorylation [GO:0016311]; dITP catabolic process [GO:0035863]; IDP catabolic process [GO:0046709]; positive regulation of cell cycle process [GO:0090068]; RNA phosphodiester bond hydrolysis, endonucleolytic [GO:0090502]; NAD-cap decapping [GO:0110155]; negative regulation of rRNA processing [GO:2000233]	magnesium ion binding [GO:0000287]; mRNA binding [GO:0003729]; GTP binding [GO:0005525]; metalloexopeptidase activity [GO:0008235]; manganese ion binding [GO:0030145]; snoRNA binding [GO:0030515]; chloride ion binding [GO:0031404]; dITP diphosphatase activity [GO:0035870]; identical protein binding [GO:0042802]; protein homodimerization activity [GO:0042803]; m7G(5')pppN diphosphatase activity [GO:0050072]; cobalt ion binding [GO:0050897]; dIDP diphosphatase activity [GO:0097383]; nucleotide phosphatase activity, acting on free nucleotides [GO:0098519]; XTP binding [GO:1901640]; ITP binding [GO:1901641]; inosine-diphosphatase activity [GO:1990003]; phosphodiesterase decapping endonuclease activity [GO:1990174]	nucleus [GO:0005634]; nucleoplasm [GO:0005654]; nucleolus [GO:0005730]; cytoplasm [GO:0005737]
Nafisa_SEN6	U8 snoRNA-decapping enzyme	NUDT16	Q96DE0	Q96DE0	4.5533	-0.0738	XT NP A	2023ms1276	adenosine to inosine editing [GO:0006382]; mRNA catabolic process [GO:0006402]; proteolysis [GO:0006508]; sno(s)RNA catabolic process [GO:0016077]; dephosphorylation [GO:0016311]; dITP catabolic process [GO:0035863]; IDP catabolic process [GO:0046709]; positive regulation of cell cycle process [GO:0090068]; RNA phosphodiester bond hydrolysis, endonucleolytic [GO:0090502]; NAD-cap decapping [GO:0110155]; negative regulation of rRNA processing [GO:2000233]	magnesium ion binding [GO:0000287]; mRNA binding [GO:0003729]; GTP binding [GO:0005525]; metalloexopeptidase activity [GO:0008235]; manganese ion binding [GO:0030145]; snoRNA binding [GO:0030515]; chloride ion binding [GO:0031404]; dITP diphosphatase activity [GO:0035870]; identical protein binding [GO:0042802]; protein homodimerization activity [GO:0042803]; m7G(5')pppN diphosphatase activity [GO:0050072]; cobalt ion binding [GO:0050897]; dIDP diphosphatase activity [GO:0097383]; nucleotide phosphatase activity, acting on free nucleotides [GO:0098519]; XTP binding [GO:1901640]; ITP binding [GO:1901641]; inosine-diphosphatase activity [GO:1990003]; phosphodiesterase decapping endonuclease activity [GO:1990174]	nucleus [GO:0005634]; nucleoplasm [GO:0005654]; nucleolus [GO:0005730]; cytoplasm [GO:0005737]
Nafisa_SEN5	U8 snoRNA-decapping enzyme	NUDT16	Q96DE0	Q96DE0	4.6538	0.0006	XT NP A	2023ms1276	adenosine to inosine editing [GO:0006382]; mRNA catabolic process [GO:0006402]; proteolysis [GO:0006508]; sno(s)RNA catabolic process [GO:0016077]; dephosphorylation [GO:0016311]; dITP catabolic process [GO:0035863]; IDP catabolic process [GO:0046709]; positive regulation of cell cycle process [GO:0090068]; RNA phosphodiester bond hydrolysis, endonucleolytic [GO:0090502]; NAD-cap decapping [GO:0110155]; negative regulation of rRNA processing [GO:2000233]	magnesium ion binding [GO:0000287]; mRNA binding [GO:0003729]; GTP binding [GO:0005525]; metalloexopeptidase activity [GO:0008235]; manganese ion binding [GO:0030145]; snoRNA binding [GO:0030515]; chloride ion binding [GO:0031404]; dITP diphosphatase activity [GO:0035870]; identical protein binding [GO:0042802]; protein homodimerization activity [GO:0042803]; m7G(5')pppN diphosphatase activity [GO:0050072]; cobalt ion binding [GO:0050897]; dIDP diphosphatase activity [GO:0097383]; nucleotide phosphatase activity, acting on free nucleotides [GO:0098519]; XTP binding [GO:1901640]; ITP binding [GO:1901641]; inosine-diphosphatase activity [GO:1990003]; phosphodiesterase decapping endonuclease activity [GO:1990174]	nucleus [GO:0005634]; nucleoplasm [GO:0005654]; nucleolus [GO:0005730]; cytoplasm [GO:0005737]
Nafisa_SEN4	U8 snoRNA-decapping enzyme	NUDT16	Q96DE0	Q96DE0	4.6252	0.0048	XT NP A	2023ms1276	adenosine to inosine editing [GO:0006382]; mRNA catabolic process [GO:0006402]; proteolysis [GO:0006508]; sno(s)RNA catabolic process [GO:0016077]; dephosphorylation [GO:0016311]; dITP catabolic process [GO:0035863]; IDP catabolic process [GO:0046709]; positive regulation of cell cycle process [GO:0090068]; RNA phosphodiester bond hydrolysis, endonucleolytic [GO:0090502]; NAD-cap decapping [GO:0110155]; negative regulation of rRNA processing [GO:2000233]	magnesium ion binding [GO:0000287]; mRNA binding [GO:0003729]; GTP binding [GO:0005525]; metalloexopeptidase activity [GO:0008235]; manganese ion binding [GO:0030145]; snoRNA binding [GO:0030515]; chloride ion binding [GO:0031404]; dITP diphosphatase activity [GO:0035870]; identical protein binding [GO:0042802]; protein homodimerization activity [GO:0042803]; m7G(5')pppN diphosphatase activity [GO:0050072]; cobalt ion binding [GO:0050897]; dIDP diphosphatase activity [GO:0097383]; nucleotide phosphatase activity, acting on free nucleotides [GO:0098519]; XTP binding [GO:1901640]; ITP binding [GO:1901641]; inosine-diphosphatase activity [GO:1990003]; phosphodiesterase decapping endonuclease activity [GO:1990174]	nucleus [GO:0005634]; nucleoplasm [GO:0005654]; nucleolus [GO:0005730]; cytoplasm [GO:0005737]
Nafisa_SEN3	U8 snoRNA-decapping enzyme	NUDT16	Q96DE0	Q96DE0	4.7075	0.0878	XT NP A	2023ms1276	adenosine to inosine editing [GO:0006382]; mRNA catabolic process [GO:0006402]; proteolysis [GO:0006508]; sno(s)RNA catabolic process [GO:0016077]; dephosphorylation [GO:0016311]; dITP catabolic process [GO:0035863]; IDP catabolic process [GO:0046709]; positive regulation of cell cycle process [GO:0090068]; RNA phosphodiester bond hydrolysis, endonucleolytic [GO:0090502]; NAD-cap decapping [GO:0110155]; negative regulation of rRNA processing [GO:2000233]	magnesium ion binding [GO:0000287]; mRNA binding [GO:0003729]; GTP binding [GO:0005525]; metalloexopeptidase activity [GO:0008235]; manganese ion binding [GO:0030145]; snoRNA binding [GO:0030515]; chloride ion binding [GO:0031404]; dITP diphosphatase activity [GO:0035870]; identical protein binding [GO:0042802]; protein homodimerization activity [GO:0042803]; m7G(5')pppN diphosphatase activity [GO:0050072]; cobalt ion binding [GO:0050897]; dIDP diphosphatase activity [GO:0097383]; nucleotide phosphatase activity, acting on free nucleotides [GO:0098519]; XTP binding [GO:1901640]; ITP binding [GO:1901641]; inosine-diphosphatase activity [GO:1990003]; phosphodiesterase decapping endonuclease activity [GO:1990174]	nucleus [GO:0005634]; nucleoplasm [GO:0005654]; nucleolus [GO:0005730]; cytoplasm [GO:0005737]
Nafisa_SEN2	U8 snoRNA-decapping enzyme	NUDT16	Q96DE0	Q96DE0	4.5924	-0.0405	XT NP A	2023ms1276	adenosine to inosine editing [GO:0006382]; mRNA catabolic process [GO:0006402]; proteolysis [GO:0006508]; sno(s)RNA catabolic process [GO:0016077]; dephosphorylation [GO:0016311]; dITP catabolic process [GO:0035863]; IDP catabolic process [GO:0046709]; positive regulation of cell cycle process [GO:0090068]; RNA phosphodiester bond hydrolysis, endonucleolytic [GO:0090502]; NAD-cap decapping [GO:0110155]; negative regulation of rRNA processing [GO:2000233]	magnesium ion binding [GO:0000287]; mRNA binding [GO:0003729]; GTP binding [GO:0005525]; metalloexopeptidase activity [GO:0008235]; manganese ion binding [GO:0030145]; snoRNA binding [GO:0030515]; chloride ion binding [GO:0031404]; dITP diphosphatase activity [GO:0035870]; identical protein binding [GO:0042802]; protein homodimerization activity [GO:0042803]; m7G(5')pppN diphosphatase activity [GO:0050072]; cobalt ion binding [GO:0050897]; dIDP diphosphatase activity [GO:0097383]; nucleotide phosphatase activity, acting on free nucleotides [GO:0098519]; XTP binding [GO:1901640]; ITP binding [GO:1901641]; inosine-diphosphatase activity [GO:1990003]; phosphodiesterase decapping endonuclease activity [GO:1990174]	nucleus [GO:0005634]; nucleoplasm [GO:0005654]; nucleolus [GO:0005730]; cytoplasm [GO:0005737]
Nafisa_SEN1	U8 snoRNA-decapping enzyme	NUDT16	Q96DE0	Q96DE0	4.5882	-0.0295	XT NP A	2023ms1276	adenosine to inosine editing [GO:0006382]; mRNA catabolic process [GO:0006402]; proteolysis [GO:0006508]; sno(s)RNA catabolic process [GO:0016077]; dephosphorylation [GO:0016311]; dITP catabolic process [GO:0035863]; IDP catabolic process [GO:0046709]; positive regulation of cell cycle process [GO:0090068]; RNA phosphodiester bond hydrolysis, endonucleolytic [GO:0090502]; NAD-cap decapping [GO:0110155]; negative regulation of rRNA processing [GO:2000233]	magnesium ion binding [GO:0000287]; mRNA binding [GO:0003729]; GTP binding [GO:0005525]; metalloexopeptidase activity [GO:0008235]; manganese ion binding [GO:0030145]; snoRNA binding [GO:0030515]; chloride ion binding [GO:0031404]; dITP diphosphatase activity [GO:0035870]; identical protein binding [GO:0042802]; protein homodimerization activity [GO:0042803]; m7G(5')pppN diphosphatase activity [GO:0050072]; cobalt ion binding [GO:0050897]; dIDP diphosphatase activity [GO:0097383]; nucleotide phosphatase activity, acting on free nucleotides [GO:0098519]; XTP binding [GO:1901640]; ITP binding [GO:1901641]; inosine-diphosphatase activity [GO:1990003]; phosphodiesterase decapping endonuclease activity [GO:1990174]	nucleus [GO:0005634]; nucleoplasm [GO:0005654]; nucleolus [GO:0005730]; cytoplasm [GO:0005737]
Nafisa_PRO7	U8 snoRNA-decapping enzyme	NUDT16	Q96DE0	Q96DE0	4.1799	-0.375	XT NP A	2023ms1276	adenosine to inosine editing [GO:0006382]; mRNA catabolic process [GO:0006402]; proteolysis [GO:0006508]; sno(s)RNA catabolic process [GO:0016077]; dephosphorylation [GO:0016311]; dITP catabolic process [GO:0035863]; IDP catabolic process [GO:0046709]; positive regulation of cell cycle process [GO:0090068]; RNA phosphodiester bond hydrolysis, endonucleolytic [GO:0090502]; NAD-cap decapping [GO:0110155]; negative regulation of rRNA processing [GO:2000233]	magnesium ion binding [GO:0000287]; mRNA binding [GO:0003729]; GTP binding [GO:0005525]; metalloexopeptidase activity [GO:0008235]; manganese ion binding [GO:0030145]; snoRNA binding [GO:0030515]; chloride ion binding [GO:0031404]; dITP diphosphatase activity [GO:0035870]; identical protein binding [GO:0042802]; protein homodimerization activity [GO:0042803]; m7G(5')pppN diphosphatase activity [GO:0050072]; cobalt ion binding [GO:0050897]; dIDP diphosphatase activity [GO:0097383]; nucleotide phosphatase activity, acting on free nucleotides [GO:0098519]; XTP binding [GO:1901640]; ITP binding [GO:1901641]; inosine-diphosphatase activity [GO:1990003]; phosphodiesterase decapping endonuclease activity [GO:1990174]	nucleus [GO:0005634]; nucleoplasm [GO:0005654]; nucleolus [GO:0005730]; cytoplasm [GO:0005737]
Nafisa_PRO6	U8 snoRNA-decapping enzyme	NUDT16	Q96DE0	Q96DE0	4.251	-0.2941	XT NP A	2023ms1276	adenosine to inosine editing [GO:0006382]; mRNA catabolic process [GO:0006402]; proteolysis [GO:0006508]; sno(s)RNA catabolic process [GO:0016077]; dephosphorylation [GO:0016311]; dITP catabolic process [GO:0035863]; IDP catabolic process [GO:0046709]; positive regulation of cell cycle process [GO:0090068]; RNA phosphodiester bond hydrolysis, endonucleolytic [GO:0090502]; NAD-cap decapping [GO:0110155]; negative regulation of rRNA processing [GO:2000233]	magnesium ion binding [GO:0000287]; mRNA binding [GO:0003729]; GTP binding [GO:0005525]; metalloexopeptidase activity [GO:0008235]; manganese ion binding [GO:0030145]; snoRNA binding [GO:0030515]; chloride ion binding [GO:0031404]; dITP diphosphatase activity [GO:0035870]; identical protein binding [GO:0042802]; protein homodimerization activity [GO:0042803]; m7G(5')pppN diphosphatase activity [GO:0050072]; cobalt ion binding [GO:0050897]; dIDP diphosphatase activity [GO:0097383]; nucleotide phosphatase activity, acting on free nucleotides [GO:0098519]; XTP binding [GO:1901640]; ITP binding [GO:1901641]; inosine-diphosphatase activity [GO:1990003]; phosphodiesterase decapping endonuclease activity [GO:1990174]	nucleus [GO:0005634]; nucleoplasm [GO:0005654]; nucleolus [GO:0005730]; cytoplasm [GO:0005737]
Nafisa_PRO5	U8 snoRNA-decapping enzyme	NUDT16	Q96DE0	Q96DE0	4.3704	-0.1668	XT NP A	2023ms1276	adenosine to inosine editing [GO:0006382]; mRNA catabolic process [GO:0006402]; proteolysis [GO:0006508]; sno(s)RNA catabolic process [GO:0016077]; dephosphorylation [GO:0016311]; dITP catabolic process [GO:0035863]; IDP catabolic process [GO:0046709]; positive regulation of cell cycle process [GO:0090068]; RNA phosphodiester bond hydrolysis, endonucleolytic [GO:0090502]; NAD-cap decapping [GO:0110155]; negative regulation of rRNA processing [GO:2000233]	magnesium ion binding [GO:0000287]; mRNA binding [GO:0003729]; GTP binding [GO:0005525]; metalloexopeptidase activity [GO:0008235]; manganese ion binding [GO:0030145]; snoRNA binding [GO:0030515]; chloride ion binding [GO:0031404]; dITP diphosphatase activity [GO:0035870]; identical protein binding [GO:0042802]; protein homodimerization activity [GO:0042803]; m7G(5')pppN diphosphatase activity [GO:0050072]; cobalt ion binding [GO:0050897]; dIDP diphosphatase activity [GO:0097383]; nucleotide phosphatase activity, acting on free nucleotides [GO:0098519]; XTP binding [GO:1901640]; ITP binding [GO:1901641]; inosine-diphosphatase activity [GO:1990003]; phosphodiesterase decapping endonuclease activity [GO:1990174]	nucleus [GO:0005634]; nucleoplasm [GO:0005654]; nucleolus [GO:0005730]; cytoplasm [GO:0005737]
Nafisa_PRO4	U8 snoRNA-decapping enzyme	NUDT16	Q96DE0	Q96DE0	4.2629	-0.3093	XT NP A	2023ms1276	adenosine to inosine editing [GO:0006382]; mRNA catabolic process [GO:0006402]; proteolysis [GO:0006508]; sno(s)RNA catabolic process [GO:0016077]; dephosphorylation [GO:0016311]; dITP catabolic process [GO:0035863]; IDP catabolic process [GO:0046709]; positive regulation of cell cycle process [GO:0090068]; RNA phosphodiester bond hydrolysis, endonucleolytic [GO:0090502]; NAD-cap decapping [GO:0110155]; negative regulation of rRNA processing [GO:2000233]	magnesium ion binding [GO:0000287]; mRNA binding [GO:0003729]; GTP binding [GO:0005525]; metalloexopeptidase activity [GO:0008235]; manganese ion binding [GO:0030145]; snoRNA binding [GO:0030515]; chloride ion binding [GO:0031404]; dITP diphosphatase activity [GO:0035870]; identical protein binding [GO:0042802]; protein homodimerization activity [GO:0042803]; m7G(5')pppN diphosphatase activity [GO:0050072]; cobalt ion binding [GO:0050897]; dIDP diphosphatase activity [GO:0097383]; nucleotide phosphatase activity, acting on free nucleotides [GO:0098519]; XTP binding [GO:1901640]; ITP binding [GO:1901641]; inosine-diphosphatase activity [GO:1990003]; phosphodiesterase decapping endonuclease activity [GO:1990174]	nucleus [GO:0005634]; nucleoplasm [GO:0005654]; nucleolus [GO:0005730]; cytoplasm [GO:0005737]
Nafisa_PRO3	U8 snoRNA-decapping enzyme	NUDT16	Q96DE0	Q96DE0	4.3137	-0.2568	XT NP A	2023ms1276	adenosine to inosine editing [GO:0006382]; mRNA catabolic process [GO:0006402]; proteolysis [GO:0006508]; sno(s)RNA catabolic process [GO:0016077]; dephosphorylation [GO:0016311]; dITP catabolic process [GO:0035863]; IDP catabolic process [GO:0046709]; positive regulation of cell cycle process [GO:0090068]; RNA phosphodiester bond hydrolysis, endonucleolytic [GO:0090502]; NAD-cap decapping [GO:0110155]; negative regulation of rRNA processing [GO:2000233]	magnesium ion binding [GO:0000287]; mRNA binding [GO:0003729]; GTP binding [GO:0005525]; metalloexopeptidase activity [GO:0008235]; manganese ion binding [GO:0030145]; snoRNA binding [GO:0030515]; chloride ion binding [GO:0031404]; dITP diphosphatase activity [GO:0035870]; identical protein binding [GO:0042802]; protein homodimerization activity [GO:0042803]; m7G(5')pppN diphosphatase activity [GO:0050072]; cobalt ion binding [GO:0050897]; dIDP diphosphatase activity [GO:0097383]; nucleotide phosphatase activity, acting on free nucleotides [GO:0098519]; XTP binding [GO:1901640]; ITP binding [GO:1901641]; inosine-diphosphatase activity [GO:1990003]; phosphodiesterase decapping endonuclease activity [GO:1990174]	nucleus [GO:0005634]; nucleoplasm [GO:0005654]; nucleolus [GO:0005730]; cytoplasm [GO:0005737]
Nafisa_PRO2	U8 snoRNA-decapping enzyme	NUDT16	Q96DE0	Q96DE0	4.0696	-0.4822	XT NP A	2023ms1276	adenosine to inosine editing [GO:0006382]; mRNA catabolic process [GO:0006402]; proteolysis [GO:0006508]; sno(s)RNA catabolic process [GO:0016077]; dephosphorylation [GO:0016311]; dITP catabolic process [GO:0035863]; IDP catabolic process [GO:0046709]; positive regulation of cell cycle process [GO:0090068]; RNA phosphodiester bond hydrolysis, endonucleolytic [GO:0090502]; NAD-cap decapping [GO:0110155]; negative regulation of rRNA processing [GO:2000233]	magnesium ion binding [GO:0000287]; mRNA binding [GO:0003729]; GTP binding [GO:0005525]; metalloexopeptidase activity [GO:0008235]; manganese ion binding [GO:0030145]; snoRNA binding [GO:0030515]; chloride ion binding [GO:0031404]; dITP diphosphatase activity [GO:0035870]; identical protein binding [GO:0042802]; protein homodimerization activity [GO:0042803]; m7G(5')pppN diphosphatase activity [GO:0050072]; cobalt ion binding [GO:0050897]; dIDP diphosphatase activity [GO:0097383]; nucleotide phosphatase activity, acting on free nucleotides [GO:0098519]; XTP binding [GO:1901640]; ITP binding [GO:1901641]; inosine-diphosphatase activity [GO:1990003]; phosphodiesterase decapping endonuclease activity [GO:1990174]	nucleus [GO:0005634]; nucleoplasm [GO:0005654]; nucleolus [GO:0005730]; cytoplasm [GO:0005737]
Nafisa_PRO1	U8 snoRNA-decapping enzyme	NUDT16	Q96DE0	Q96DE0	3.7935	-0.7538	XT NP A	2023ms1276	adenosine to inosine editing [GO:0006382]; mRNA catabolic process [GO:0006402]; proteolysis [GO:0006508]; sno(s)RNA catabolic process [GO:0016077]; dephosphorylation [GO:0016311]; dITP catabolic process [GO:0035863]; IDP catabolic process [GO:0046709]; positive regulation of cell cycle process [GO:0090068]; RNA phosphodiester bond hydrolysis, endonucleolytic [GO:0090502]; NAD-cap decapping [GO:0110155]; negative regulation of rRNA processing [GO:2000233]	magnesium ion binding [GO:0000287]; mRNA binding [GO:0003729]; GTP binding [GO:0005525]; metalloexopeptidase activity [GO:0008235]; manganese ion binding [GO:0030145]; snoRNA binding [GO:0030515]; chloride ion binding [GO:0031404]; dITP diphosphatase activity [GO:0035870]; identical protein binding [GO:0042802]; protein homodimerization activity [GO:0042803]; m7G(5')pppN diphosphatase activity [GO:0050072]; cobalt ion binding [GO:0050897]; dIDP diphosphatase activity [GO:0097383]; nucleotide phosphatase activity, acting on free nucleotides [GO:0098519]; XTP binding [GO:1901640]; ITP binding [GO:1901641]; inosine-diphosphatase activity [GO:1990003]; phosphodiesterase decapping endonuclease activity [GO:1990174]	nucleus [GO:0005634]; nucleoplasm [GO:0005654]; nucleolus [GO:0005730]; cytoplasm [GO:0005737]
Nafisa_SEN7	Zinc finger FYVE domain-containing protein 16	ZFYVE16	Q7Z3T8	Q7Z3T8	4.1033	-0.5095	XT NP B	2023ms1276	protein targeting to lysosome [GO:0006622]; signal transduction [GO:0007165]; vesicle organization [GO:0016050]; endosomal transport [GO:0016197]; regulation of endocytosis [GO:0030100]	protein binding [GO:0005515]; 1-phosphatidylinositol binding [GO:0005545]; phosphatidylinositol-3,4,5-trisphosphate binding [GO:0005547]; metal ion binding [GO:0046872]	early endosome [GO:0005769]; cytosol [GO:0005829]; early endosome membrane [GO:0031901]; intracellular membrane-bounded organelle [GO:0043231]
Nafisa_SEN6	Zinc finger FYVE domain-containing protein 16	ZFYVE16	Q7Z3T8	Q7Z3T8	4.0671	-0.56	XT NP B	2023ms1276	protein targeting to lysosome [GO:0006622]; signal transduction [GO:0007165]; vesicle organization [GO:0016050]; endosomal transport [GO:0016197]; regulation of endocytosis [GO:0030100]	protein binding [GO:0005515]; 1-phosphatidylinositol binding [GO:0005545]; phosphatidylinositol-3,4,5-trisphosphate binding [GO:0005547]; metal ion binding [GO:0046872]	early endosome [GO:0005769]; cytosol [GO:0005829]; early endosome membrane [GO:0031901]; intracellular membrane-bounded organelle [GO:0043231]
Nafisa_SEN5	Zinc finger FYVE domain-containing protein 16	ZFYVE16	Q7Z3T8	Q7Z3T8	4.1766	-0.4765	XT NP B	2023ms1276	protein targeting to lysosome [GO:0006622]; signal transduction [GO:0007165]; vesicle organization [GO:0016050]; endosomal transport [GO:0016197]; regulation of endocytosis [GO:0030100]	protein binding [GO:0005515]; 1-phosphatidylinositol binding [GO:0005545]; phosphatidylinositol-3,4,5-trisphosphate binding [GO:0005547]; metal ion binding [GO:0046872]	early endosome [GO:0005769]; cytosol [GO:0005829]; early endosome membrane [GO:0031901]; intracellular membrane-bounded organelle [GO:0043231]
Nafisa_SEN4	Zinc finger FYVE domain-containing protein 16	ZFYVE16	Q7Z3T8	Q7Z3T8	4.1307	-0.4896	XT NP B	2023ms1276	protein targeting to lysosome [GO:0006622]; signal transduction [GO:0007165]; vesicle organization [GO:0016050]; endosomal transport [GO:0016197]; regulation of endocytosis [GO:0030100]	protein binding [GO:0005515]; 1-phosphatidylinositol binding [GO:0005545]; phosphatidylinositol-3,4,5-trisphosphate binding [GO:0005547]; metal ion binding [GO:0046872]	early endosome [GO:0005769]; cytosol [GO:0005829]; early endosome membrane [GO:0031901]; intracellular membrane-bounded organelle [GO:0043231]
Nafisa_SEN3	Zinc finger FYVE domain-containing protein 16	ZFYVE16	Q7Z3T8	Q7Z3T8	4.0627	-0.5569	XT NP B	2023ms1276	protein targeting to lysosome [GO:0006622]; signal transduction [GO:0007165]; vesicle organization [GO:0016050]; endosomal transport [GO:0016197]; regulation of endocytosis [GO:0030100]	protein binding [GO:0005515]; 1-phosphatidylinositol binding [GO:0005545]; phosphatidylinositol-3,4,5-trisphosphate binding [GO:0005547]; metal ion binding [GO:0046872]	early endosome [GO:0005769]; cytosol [GO:0005829]; early endosome membrane [GO:0031901]; intracellular membrane-bounded organelle [GO:0043231]
Nafisa_SEN2	Zinc finger FYVE domain-containing protein 16	ZFYVE16	Q7Z3T8	Q7Z3T8	4.1149	-0.518	XT NP B	2023ms1276	protein targeting to lysosome [GO:0006622]; signal transduction [GO:0007165]; vesicle organization [GO:0016050]; endosomal transport [GO:0016197]; regulation of endocytosis [GO:0030100]	protein binding [GO:0005515]; 1-phosphatidylinositol binding [GO:0005545]; phosphatidylinositol-3,4,5-trisphosphate binding [GO:0005547]; metal ion binding [GO:0046872]	early endosome [GO:0005769]; cytosol [GO:0005829]; early endosome membrane [GO:0031901]; intracellular membrane-bounded organelle [GO:0043231]
Nafisa_SEN1	Zinc finger FYVE domain-containing protein 16	ZFYVE16	Q7Z3T8	Q7Z3T8	4.0699	-0.5479	XT NP B	2023ms1276	protein targeting to lysosome [GO:0006622]; signal transduction [GO:0007165]; vesicle organization [GO:0016050]; endosomal transport [GO:0016197]; regulation of endocytosis [GO:0030100]	protein binding [GO:0005515]; 1-phosphatidylinositol binding [GO:0005545]; phosphatidylinositol-3,4,5-trisphosphate binding [GO:0005547]; metal ion binding [GO:0046872]	early endosome [GO:0005769]; cytosol [GO:0005829]; early endosome membrane [GO:0031901]; intracellular membrane-bounded organelle [GO:0043231]
Nafisa_PRO7	Zinc finger FYVE domain-containing protein 16	ZFYVE16	Q7Z3T8	Q7Z3T8	3.7955	-0.7594	XT NP B	2023ms1276	protein targeting to lysosome [GO:0006622]; signal transduction [GO:0007165]; vesicle organization [GO:0016050]; endosomal transport [GO:0016197]; regulation of endocytosis [GO:0030100]	protein binding [GO:0005515]; 1-phosphatidylinositol binding [GO:0005545]; phosphatidylinositol-3,4,5-trisphosphate binding [GO:0005547]; metal ion binding [GO:0046872]	early endosome [GO:0005769]; cytosol [GO:0005829]; early endosome membrane [GO:0031901]; intracellular membrane-bounded organelle [GO:0043231]
Nafisa_PRO6	Zinc finger FYVE domain-containing protein 16	ZFYVE16	Q7Z3T8	Q7Z3T8	3.864	-0.681	XT NP B	2023ms1276	protein targeting to lysosome [GO:0006622]; signal transduction [GO:0007165]; vesicle organization [GO:0016050]; endosomal transport [GO:0016197]; regulation of endocytosis [GO:0030100]	protein binding [GO:0005515]; 1-phosphatidylinositol binding [GO:0005545]; phosphatidylinositol-3,4,5-trisphosphate binding [GO:0005547]; metal ion binding [GO:0046872]	early endosome [GO:0005769]; cytosol [GO:0005829]; early endosome membrane [GO:0031901]; intracellular membrane-bounded organelle [GO:0043231]
Nafisa_PRO5	Zinc finger FYVE domain-containing protein 16	ZFYVE16	Q7Z3T8	Q7Z3T8	3.7222	-0.815	XT NP B	2023ms1276	protein targeting to lysosome [GO:0006622]; signal transduction [GO:0007165]; vesicle organization [GO:0016050]; endosomal transport [GO:0016197]; regulation of endocytosis [GO:0030100]	protein binding [GO:0005515]; 1-phosphatidylinositol binding [GO:0005545]; phosphatidylinositol-3,4,5-trisphosphate binding [GO:0005547]; metal ion binding [GO:0046872]	early endosome [GO:0005769]; cytosol [GO:0005829]; early endosome membrane [GO:0031901]; intracellular membrane-bounded organelle [GO:0043231]
Nafisa_PRO4	Zinc finger FYVE domain-containing protein 16	ZFYVE16	Q7Z3T8	Q7Z3T8	3.8221	-0.7501	XT NP B	2023ms1276	protein targeting to lysosome [GO:0006622]; signal transduction [GO:0007165]; vesicle organization [GO:0016050]; endosomal transport [GO:0016197]; regulation of endocytosis [GO:0030100]	protein binding [GO:0005515]; 1-phosphatidylinositol binding [GO:0005545]; phosphatidylinositol-3,4,5-trisphosphate binding [GO:0005547]; metal ion binding [GO:0046872]	early endosome [GO:0005769]; cytosol [GO:0005829]; early endosome membrane [GO:0031901]; intracellular membrane-bounded organelle [GO:0043231]
Nafisa_PRO3	Zinc finger FYVE domain-containing protein 16	ZFYVE16	Q7Z3T8	Q7Z3T8	3.6934	-0.8772	XT NP B	2023ms1276	protein targeting to lysosome [GO:0006622]; signal transduction [GO:0007165]; vesicle organization [GO:0016050]; endosomal transport [GO:0016197]; regulation of endocytosis [GO:0030100]	protein binding [GO:0005515]; 1-phosphatidylinositol binding [GO:0005545]; phosphatidylinositol-3,4,5-trisphosphate binding [GO:0005547]; metal ion binding [GO:0046872]	early endosome [GO:0005769]; cytosol [GO:0005829]; early endosome membrane [GO:0031901]; intracellular membrane-bounded organelle [GO:0043231]
Nafisa_PRO2	Zinc finger FYVE domain-containing protein 16	ZFYVE16	Q7Z3T8	Q7Z3T8	3.6842	-0.8676	XT NP B	2023ms1276	protein targeting to lysosome [GO:0006622]; signal transduction [GO:0007165]; vesicle organization [GO:0016050]; endosomal transport [GO:0016197]; regulation of endocytosis [GO:0030100]	protein binding [GO:0005515]; 1-phosphatidylinositol binding [GO:0005545]; phosphatidylinositol-3,4,5-trisphosphate binding [GO:0005547]; metal ion binding [GO:0046872]	early endosome [GO:0005769]; cytosol [GO:0005829]; early endosome membrane [GO:0031901]; intracellular membrane-bounded organelle [GO:0043231]
Nafisa_PRO1	Zinc finger FYVE domain-containing protein 16	ZFYVE16	Q7Z3T8	Q7Z3T8	3.6707	-0.8766	XT NP B	2023ms1276	protein targeting to lysosome [GO:0006622]; signal transduction [GO:0007165]; vesicle organization [GO:0016050]; endosomal transport [GO:0016197]; regulation of endocytosis [GO:0030100]	protein binding [GO:0005515]; 1-phosphatidylinositol binding [GO:0005545]; phosphatidylinositol-3,4,5-trisphosphate binding [GO:0005547]; metal ion binding [GO:0046872]	early endosome [GO:0005769]; cytosol [GO:0005829]; early endosome membrane [GO:0031901]; intracellular membrane-bounded organelle [GO:0043231]
Nafisa_SEN7	tRNA-uridine aminocarboxypropyltransferase 1	DTWD1	Q8N5C7	Q8N5C7	4.1115	-0.5012	XT NP A	2023ms1276	tRNA modification [GO:0006400]	tRNA-uridine aminocarboxypropyltransferase activity [GO:0016432]	nucleus [GO:0005634]
Nafisa_SEN6	tRNA-uridine aminocarboxypropyltransferase 1	DTWD1	Q8N5C7	Q8N5C7	4.0584	-0.5687	XT NP A	2023ms1276	tRNA modification [GO:0006400]	tRNA-uridine aminocarboxypropyltransferase activity [GO:0016432]	nucleus [GO:0005634]
Nafisa_SEN5	tRNA-uridine aminocarboxypropyltransferase 1	DTWD1	Q8N5C7	Q8N5C7	4.14	-0.5131	XT NP A	2023ms1276	tRNA modification [GO:0006400]	tRNA-uridine aminocarboxypropyltransferase activity [GO:0016432]	nucleus [GO:0005634]
Nafisa_SEN4	tRNA-uridine aminocarboxypropyltransferase 1	DTWD1	Q8N5C7	Q8N5C7	3.9966	-0.6237	XT NP A	2023ms1276	tRNA modification [GO:0006400]	tRNA-uridine aminocarboxypropyltransferase activity [GO:0016432]	nucleus [GO:0005634]
Nafisa_SEN3	tRNA-uridine aminocarboxypropyltransferase 1	DTWD1	Q8N5C7	Q8N5C7	3.9049	-0.7147	XT NP A	2023ms1276	tRNA modification [GO:0006400]	tRNA-uridine aminocarboxypropyltransferase activity [GO:0016432]	nucleus [GO:0005634]
Nafisa_SEN2	tRNA-uridine aminocarboxypropyltransferase 1	DTWD1	Q8N5C7	Q8N5C7	4.1114	-0.5215	XT NP A	2023ms1276	tRNA modification [GO:0006400]	tRNA-uridine aminocarboxypropyltransferase activity [GO:0016432]	nucleus [GO:0005634]
Nafisa_SEN1	tRNA-uridine aminocarboxypropyltransferase 1	DTWD1	Q8N5C7	Q8N5C7	3.9723	-0.6454	XT NP A	2023ms1276	tRNA modification [GO:0006400]	tRNA-uridine aminocarboxypropyltransferase activity [GO:0016432]	nucleus [GO:0005634]
Nafisa_PRO7	tRNA-uridine aminocarboxypropyltransferase 1	DTWD1	Q8N5C7	Q8N5C7	3.6282	-0.9267	XT NP A	2023ms1276	tRNA modification [GO:0006400]	tRNA-uridine aminocarboxypropyltransferase activity [GO:0016432]	nucleus [GO:0005634]
Nafisa_PRO6	tRNA-uridine aminocarboxypropyltransferase 1	DTWD1	Q8N5C7	Q8N5C7	3.6384	-0.9067	XT NP A	2023ms1276	tRNA modification [GO:0006400]	tRNA-uridine aminocarboxypropyltransferase activity [GO:0016432]	nucleus [GO:0005634]
Nafisa_PRO5	tRNA-uridine aminocarboxypropyltransferase 1	DTWD1	Q8N5C7	Q8N5C7	3.4484	-1.0888	XT NP A	2023ms1276	tRNA modification [GO:0006400]	tRNA-uridine aminocarboxypropyltransferase activity [GO:0016432]	nucleus [GO:0005634]
Nafisa_PRO4	tRNA-uridine aminocarboxypropyltransferase 1	DTWD1	Q8N5C7	Q8N5C7	3.9289	-0.6434	XT NP A	2023ms1276	tRNA modification [GO:0006400]	tRNA-uridine aminocarboxypropyltransferase activity [GO:0016432]	nucleus [GO:0005634]
Nafisa_PRO3	tRNA-uridine aminocarboxypropyltransferase 1	DTWD1	Q8N5C7	Q8N5C7	4.3973	-0.1732	XT NP A	2023ms1276	tRNA modification [GO:0006400]	tRNA-uridine aminocarboxypropyltransferase activity [GO:0016432]	nucleus [GO:0005634]
Nafisa_PRO2	tRNA-uridine aminocarboxypropyltransferase 1	DTWD1	Q8N5C7	Q8N5C7	3.7333	-0.8185	XT NP A	2023ms1276	tRNA modification [GO:0006400]	tRNA-uridine aminocarboxypropyltransferase activity [GO:0016432]	nucleus [GO:0005634]
Nafisa_SEN7	Vesicular integral-membrane protein VIP36	LMAN2	Q12907	Q12907	5.7174	1.1046	XT NP B	2023ms1276	retrograde vesicle-mediated transport, Golgi to endoplasmic reticulum [GO:0006890]; protein transport [GO:0015031]; positive regulation of phagocytosis [GO:0050766]; Golgi organization [GO:0007030]; endoplasmic reticulum organization [GO:0007029]; endoplasmic reticulum to Golgi vesicle-mediated transport [GO:0006888]	protein binding [GO:0005515]; mannose binding [GO:0005537]; carbohydrate binding [GO:0030246]; heat shock protein binding [GO:0031072]; metal ion binding [GO:0046872]	extracellular space [GO:0005615]; endoplasmic reticulum-Golgi intermediate compartment [GO:0005793]; Golgi apparatus [GO:0005794]; integral component of plasma membrane [GO:0005887]; cell surface [GO:0009986]; endoplasmic reticulum-Golgi intermediate compartment membrane [GO:0033116]; extracellular exosome [GO:0070062]; endoplasmic reticulum membrane [GO:0005789]; Golgi membrane [GO:0000139]; COPII-coated ER to Golgi transport vesicle [GO:0030134]
Nafisa_SEN6	Vesicular integral-membrane protein VIP36	LMAN2	Q12907	Q12907	5.8039	1.1768	XT NP B	2023ms1276	retrograde vesicle-mediated transport, Golgi to endoplasmic reticulum [GO:0006890]; protein transport [GO:0015031]; positive regulation of phagocytosis [GO:0050766]; Golgi organization [GO:0007030]; endoplasmic reticulum organization [GO:0007029]; endoplasmic reticulum to Golgi vesicle-mediated transport [GO:0006888]	protein binding [GO:0005515]; mannose binding [GO:0005537]; carbohydrate binding [GO:0030246]; heat shock protein binding [GO:0031072]; metal ion binding [GO:0046872]	extracellular space [GO:0005615]; endoplasmic reticulum-Golgi intermediate compartment [GO:0005793]; Golgi apparatus [GO:0005794]; integral component of plasma membrane [GO:0005887]; cell surface [GO:0009986]; endoplasmic reticulum-Golgi intermediate compartment membrane [GO:0033116]; extracellular exosome [GO:0070062]; endoplasmic reticulum membrane [GO:0005789]; Golgi membrane [GO:0000139]; COPII-coated ER to Golgi transport vesicle [GO:0030134]
Nafisa_SEN5	Vesicular integral-membrane protein VIP36	LMAN2	Q12907	Q12907	5.7958	1.1426	XT NP B	2023ms1276	retrograde vesicle-mediated transport, Golgi to endoplasmic reticulum [GO:0006890]; protein transport [GO:0015031]; positive regulation of phagocytosis [GO:0050766]; Golgi organization [GO:0007030]; endoplasmic reticulum organization [GO:0007029]; endoplasmic reticulum to Golgi vesicle-mediated transport [GO:0006888]	protein binding [GO:0005515]; mannose binding [GO:0005537]; carbohydrate binding [GO:0030246]; heat shock protein binding [GO:0031072]; metal ion binding [GO:0046872]	extracellular space [GO:0005615]; endoplasmic reticulum-Golgi intermediate compartment [GO:0005793]; Golgi apparatus [GO:0005794]; integral component of plasma membrane [GO:0005887]; cell surface [GO:0009986]; endoplasmic reticulum-Golgi intermediate compartment membrane [GO:0033116]; extracellular exosome [GO:0070062]; endoplasmic reticulum membrane [GO:0005789]; Golgi membrane [GO:0000139]; COPII-coated ER to Golgi transport vesicle [GO:0030134]
Nafisa_SEN4	Vesicular integral-membrane protein VIP36	LMAN2	Q12907	Q12907	5.7488	1.1284	XT NP B	2023ms1276	retrograde vesicle-mediated transport, Golgi to endoplasmic reticulum [GO:0006890]; protein transport [GO:0015031]; positive regulation of phagocytosis [GO:0050766]; Golgi organization [GO:0007030]; endoplasmic reticulum organization [GO:0007029]; endoplasmic reticulum to Golgi vesicle-mediated transport [GO:0006888]	protein binding [GO:0005515]; mannose binding [GO:0005537]; carbohydrate binding [GO:0030246]; heat shock protein binding [GO:0031072]; metal ion binding [GO:0046872]	extracellular space [GO:0005615]; endoplasmic reticulum-Golgi intermediate compartment [GO:0005793]; Golgi apparatus [GO:0005794]; integral component of plasma membrane [GO:0005887]; cell surface [GO:0009986]; endoplasmic reticulum-Golgi intermediate compartment membrane [GO:0033116]; extracellular exosome [GO:0070062]; endoplasmic reticulum membrane [GO:0005789]; Golgi membrane [GO:0000139]; COPII-coated ER to Golgi transport vesicle [GO:0030134]
Nafisa_SEN3	Vesicular integral-membrane protein VIP36	LMAN2	Q12907	Q12907	5.7683	1.1486	XT NP B	2023ms1276	retrograde vesicle-mediated transport, Golgi to endoplasmic reticulum [GO:0006890]; protein transport [GO:0015031]; positive regulation of phagocytosis [GO:0050766]; Golgi organization [GO:0007030]; endoplasmic reticulum organization [GO:0007029]; endoplasmic reticulum to Golgi vesicle-mediated transport [GO:0006888]	protein binding [GO:0005515]; mannose binding [GO:0005537]; carbohydrate binding [GO:0030246]; heat shock protein binding [GO:0031072]; metal ion binding [GO:0046872]	extracellular space [GO:0005615]; endoplasmic reticulum-Golgi intermediate compartment [GO:0005793]; Golgi apparatus [GO:0005794]; integral component of plasma membrane [GO:0005887]; cell surface [GO:0009986]; endoplasmic reticulum-Golgi intermediate compartment membrane [GO:0033116]; extracellular exosome [GO:0070062]; endoplasmic reticulum membrane [GO:0005789]; Golgi membrane [GO:0000139]; COPII-coated ER to Golgi transport vesicle [GO:0030134]
Nafisa_SEN2	Vesicular integral-membrane protein VIP36	LMAN2	Q12907	Q12907	5.8244	1.1915	XT NP B	2023ms1276	retrograde vesicle-mediated transport, Golgi to endoplasmic reticulum [GO:0006890]; protein transport [GO:0015031]; positive regulation of phagocytosis [GO:0050766]; Golgi organization [GO:0007030]; endoplasmic reticulum organization [GO:0007029]; endoplasmic reticulum to Golgi vesicle-mediated transport [GO:0006888]	protein binding [GO:0005515]; mannose binding [GO:0005537]; carbohydrate binding [GO:0030246]; heat shock protein binding [GO:0031072]; metal ion binding [GO:0046872]	extracellular space [GO:0005615]; endoplasmic reticulum-Golgi intermediate compartment [GO:0005793]; Golgi apparatus [GO:0005794]; integral component of plasma membrane [GO:0005887]; cell surface [GO:0009986]; endoplasmic reticulum-Golgi intermediate compartment membrane [GO:0033116]; extracellular exosome [GO:0070062]; endoplasmic reticulum membrane [GO:0005789]; Golgi membrane [GO:0000139]; COPII-coated ER to Golgi transport vesicle [GO:0030134]
Nafisa_SEN1	Vesicular integral-membrane protein VIP36	LMAN2	Q12907	Q12907	5.776	1.1583	XT NP B	2023ms1276	retrograde vesicle-mediated transport, Golgi to endoplasmic reticulum [GO:0006890]; protein transport [GO:0015031]; positive regulation of phagocytosis [GO:0050766]; Golgi organization [GO:0007030]; endoplasmic reticulum organization [GO:0007029]; endoplasmic reticulum to Golgi vesicle-mediated transport [GO:0006888]	protein binding [GO:0005515]; mannose binding [GO:0005537]; carbohydrate binding [GO:0030246]; heat shock protein binding [GO:0031072]; metal ion binding [GO:0046872]	extracellular space [GO:0005615]; endoplasmic reticulum-Golgi intermediate compartment [GO:0005793]; Golgi apparatus [GO:0005794]; integral component of plasma membrane [GO:0005887]; cell surface [GO:0009986]; endoplasmic reticulum-Golgi intermediate compartment membrane [GO:0033116]; extracellular exosome [GO:0070062]; endoplasmic reticulum membrane [GO:0005789]; Golgi membrane [GO:0000139]; COPII-coated ER to Golgi transport vesicle [GO:0030134]
Nafisa_PRO7	Vesicular integral-membrane protein VIP36	LMAN2	Q12907	Q12907	5.5964	1.0415	XT NP B	2023ms1276	retrograde vesicle-mediated transport, Golgi to endoplasmic reticulum [GO:0006890]; protein transport [GO:0015031]; positive regulation of phagocytosis [GO:0050766]; Golgi organization [GO:0007030]; endoplasmic reticulum organization [GO:0007029]; endoplasmic reticulum to Golgi vesicle-mediated transport [GO:0006888]	protein binding [GO:0005515]; mannose binding [GO:0005537]; carbohydrate binding [GO:0030246]; heat shock protein binding [GO:0031072]; metal ion binding [GO:0046872]	extracellular space [GO:0005615]; endoplasmic reticulum-Golgi intermediate compartment [GO:0005793]; Golgi apparatus [GO:0005794]; integral component of plasma membrane [GO:0005887]; cell surface [GO:0009986]; endoplasmic reticulum-Golgi intermediate compartment membrane [GO:0033116]; extracellular exosome [GO:0070062]; endoplasmic reticulum membrane [GO:0005789]; Golgi membrane [GO:0000139]; COPII-coated ER to Golgi transport vesicle [GO:0030134]
Nafisa_PRO6	Vesicular integral-membrane protein VIP36	LMAN2	Q12907	Q12907	5.6027	1.0577	XT NP B	2023ms1276	retrograde vesicle-mediated transport, Golgi to endoplasmic reticulum [GO:0006890]; protein transport [GO:0015031]; positive regulation of phagocytosis [GO:0050766]; Golgi organization [GO:0007030]; endoplasmic reticulum organization [GO:0007029]; endoplasmic reticulum to Golgi vesicle-mediated transport [GO:0006888]	protein binding [GO:0005515]; mannose binding [GO:0005537]; carbohydrate binding [GO:0030246]; heat shock protein binding [GO:0031072]; metal ion binding [GO:0046872]	extracellular space [GO:0005615]; endoplasmic reticulum-Golgi intermediate compartment [GO:0005793]; Golgi apparatus [GO:0005794]; integral component of plasma membrane [GO:0005887]; cell surface [GO:0009986]; endoplasmic reticulum-Golgi intermediate compartment membrane [GO:0033116]; extracellular exosome [GO:0070062]; endoplasmic reticulum membrane [GO:0005789]; Golgi membrane [GO:0000139]; COPII-coated ER to Golgi transport vesicle [GO:0030134]
Nafisa_PRO5	Vesicular integral-membrane protein VIP36	LMAN2	Q12907	Q12907	5.6039	1.0667	XT NP B	2023ms1276	retrograde vesicle-mediated transport, Golgi to endoplasmic reticulum [GO:0006890]; protein transport [GO:0015031]; positive regulation of phagocytosis [GO:0050766]; Golgi organization [GO:0007030]; endoplasmic reticulum organization [GO:0007029]; endoplasmic reticulum to Golgi vesicle-mediated transport [GO:0006888]	protein binding [GO:0005515]; mannose binding [GO:0005537]; carbohydrate binding [GO:0030246]; heat shock protein binding [GO:0031072]; metal ion binding [GO:0046872]	extracellular space [GO:0005615]; endoplasmic reticulum-Golgi intermediate compartment [GO:0005793]; Golgi apparatus [GO:0005794]; integral component of plasma membrane [GO:0005887]; cell surface [GO:0009986]; endoplasmic reticulum-Golgi intermediate compartment membrane [GO:0033116]; extracellular exosome [GO:0070062]; endoplasmic reticulum membrane [GO:0005789]; Golgi membrane [GO:0000139]; COPII-coated ER to Golgi transport vesicle [GO:0030134]
Nafisa_PRO4	Vesicular integral-membrane protein VIP36	LMAN2	Q12907	Q12907	5.6037	1.0314	XT NP B	2023ms1276	retrograde vesicle-mediated transport, Golgi to endoplasmic reticulum [GO:0006890]; protein transport [GO:0015031]; positive regulation of phagocytosis [GO:0050766]; Golgi organization [GO:0007030]; endoplasmic reticulum organization [GO:0007029]; endoplasmic reticulum to Golgi vesicle-mediated transport [GO:0006888]	protein binding [GO:0005515]; mannose binding [GO:0005537]; carbohydrate binding [GO:0030246]; heat shock protein binding [GO:0031072]; metal ion binding [GO:0046872]	extracellular space [GO:0005615]; endoplasmic reticulum-Golgi intermediate compartment [GO:0005793]; Golgi apparatus [GO:0005794]; integral component of plasma membrane [GO:0005887]; cell surface [GO:0009986]; endoplasmic reticulum-Golgi intermediate compartment membrane [GO:0033116]; extracellular exosome [GO:0070062]; endoplasmic reticulum membrane [GO:0005789]; Golgi membrane [GO:0000139]; COPII-coated ER to Golgi transport vesicle [GO:0030134]
Nafisa_PRO3	Vesicular integral-membrane protein VIP36	LMAN2	Q12907	Q12907	5.5928	1.0222	XT NP B	2023ms1276	retrograde vesicle-mediated transport, Golgi to endoplasmic reticulum [GO:0006890]; protein transport [GO:0015031]; positive regulation of phagocytosis [GO:0050766]; Golgi organization [GO:0007030]; endoplasmic reticulum organization [GO:0007029]; endoplasmic reticulum to Golgi vesicle-mediated transport [GO:0006888]	protein binding [GO:0005515]; mannose binding [GO:0005537]; carbohydrate binding [GO:0030246]; heat shock protein binding [GO:0031072]; metal ion binding [GO:0046872]	extracellular space [GO:0005615]; endoplasmic reticulum-Golgi intermediate compartment [GO:0005793]; Golgi apparatus [GO:0005794]; integral component of plasma membrane [GO:0005887]; cell surface [GO:0009986]; endoplasmic reticulum-Golgi intermediate compartment membrane [GO:0033116]; extracellular exosome [GO:0070062]; endoplasmic reticulum membrane [GO:0005789]; Golgi membrane [GO:0000139]; COPII-coated ER to Golgi transport vesicle [GO:0030134]
Nafisa_PRO2	Vesicular integral-membrane protein VIP36	LMAN2	Q12907	Q12907	5.6227	1.0709	XT NP B	2023ms1276	retrograde vesicle-mediated transport, Golgi to endoplasmic reticulum [GO:0006890]; protein transport [GO:0015031]; positive regulation of phagocytosis [GO:0050766]; Golgi organization [GO:0007030]; endoplasmic reticulum organization [GO:0007029]; endoplasmic reticulum to Golgi vesicle-mediated transport [GO:0006888]	protein binding [GO:0005515]; mannose binding [GO:0005537]; carbohydrate binding [GO:0030246]; heat shock protein binding [GO:0031072]; metal ion binding [GO:0046872]	extracellular space [GO:0005615]; endoplasmic reticulum-Golgi intermediate compartment [GO:0005793]; Golgi apparatus [GO:0005794]; integral component of plasma membrane [GO:0005887]; cell surface [GO:0009986]; endoplasmic reticulum-Golgi intermediate compartment membrane [GO:0033116]; extracellular exosome [GO:0070062]; endoplasmic reticulum membrane [GO:0005789]; Golgi membrane [GO:0000139]; COPII-coated ER to Golgi transport vesicle [GO:0030134]
Nafisa_PRO1	Vesicular integral-membrane protein VIP36	LMAN2	Q12907	Q12907	5.6181	1.0708	XT NP B	2023ms1276	retrograde vesicle-mediated transport, Golgi to endoplasmic reticulum [GO:0006890]; protein transport [GO:0015031]; positive regulation of phagocytosis [GO:0050766]; Golgi organization [GO:0007030]; endoplasmic reticulum organization [GO:0007029]; endoplasmic reticulum to Golgi vesicle-mediated transport [GO:0006888]	protein binding [GO:0005515]; mannose binding [GO:0005537]; carbohydrate binding [GO:0030246]; heat shock protein binding [GO:0031072]; metal ion binding [GO:0046872]	extracellular space [GO:0005615]; endoplasmic reticulum-Golgi intermediate compartment [GO:0005793]; Golgi apparatus [GO:0005794]; integral component of plasma membrane [GO:0005887]; cell surface [GO:0009986]; endoplasmic reticulum-Golgi intermediate compartment membrane [GO:0033116]; extracellular exosome [GO:0070062]; endoplasmic reticulum membrane [GO:0005789]; Golgi membrane [GO:0000139]; COPII-coated ER to Golgi transport vesicle [GO:0030134]
Nafisa_SEN7	Replication initiator 1;Isoform of Q9BWE0, Isoform 2 of Replication initiator 1	REPIN1;REPIN1	NA	Q9BWE0;Q9BWE0-4	4.4058	-0.207	XT NP A	2023ms1276	DNA replication [GO:0006260]; regulation of transcription by RNA polymerase II [GO:0006357];	DNA binding [GO:0003677]; RNA binding [GO:0003723]; metal ion binding [GO:0046872]; chromatin insulator sequence binding [GO:0043035];	nucleoplasm [GO:0005654]; nuclear origin of replication recognition complex [GO:0005664]; chromosome [GO:0005694];
Nafisa_SEN6	Replication initiator 1;Isoform of Q9BWE0, Isoform 2 of Replication initiator 1	REPIN1;REPIN1	NA	Q9BWE0;Q9BWE0-4	4.3967	-0.2304	XT NP A	2023ms1276	DNA replication [GO:0006260]; regulation of transcription by RNA polymerase II [GO:0006357];	DNA binding [GO:0003677]; RNA binding [GO:0003723]; metal ion binding [GO:0046872]; chromatin insulator sequence binding [GO:0043035];	nucleoplasm [GO:0005654]; nuclear origin of replication recognition complex [GO:0005664]; chromosome [GO:0005694];
Nafisa_SEN5	Replication initiator 1;Isoform of Q9BWE0, Isoform 2 of Replication initiator 1	REPIN1;REPIN1	NA	Q9BWE0;Q9BWE0-4	4.4761	-0.177	XT NP A	2023ms1276	DNA replication [GO:0006260]; regulation of transcription by RNA polymerase II [GO:0006357];	DNA binding [GO:0003677]; RNA binding [GO:0003723]; metal ion binding [GO:0046872]; chromatin insulator sequence binding [GO:0043035];	nucleoplasm [GO:0005654]; nuclear origin of replication recognition complex [GO:0005664]; chromosome [GO:0005694];
Nafisa_SEN4	Replication initiator 1;Isoform of Q9BWE0, Isoform 2 of Replication initiator 1	REPIN1;REPIN1	NA	Q9BWE0;Q9BWE0-4	4.3393	-0.2811	XT NP A	2023ms1276	DNA replication [GO:0006260]; regulation of transcription by RNA polymerase II [GO:0006357];	DNA binding [GO:0003677]; RNA binding [GO:0003723]; metal ion binding [GO:0046872]; chromatin insulator sequence binding [GO:0043035];	nucleoplasm [GO:0005654]; nuclear origin of replication recognition complex [GO:0005664]; chromosome [GO:0005694];
Nafisa_SEN3	Replication initiator 1;Isoform of Q9BWE0, Isoform 2 of Replication initiator 1	REPIN1;REPIN1	NA	Q9BWE0;Q9BWE0-4	4.3761	-0.2436	XT NP A	2023ms1276	DNA replication [GO:0006260]; regulation of transcription by RNA polymerase II [GO:0006357];	DNA binding [GO:0003677]; RNA binding [GO:0003723]; metal ion binding [GO:0046872]; chromatin insulator sequence binding [GO:0043035];	nucleoplasm [GO:0005654]; nuclear origin of replication recognition complex [GO:0005664]; chromosome [GO:0005694];
Nafisa_SEN2	Replication initiator 1;Isoform of Q9BWE0, Isoform 2 of Replication initiator 1	REPIN1;REPIN1	NA	Q9BWE0;Q9BWE0-4	4.398	-0.2349	XT NP A	2023ms1276	DNA replication [GO:0006260]; regulation of transcription by RNA polymerase II [GO:0006357];	DNA binding [GO:0003677]; RNA binding [GO:0003723]; metal ion binding [GO:0046872]; chromatin insulator sequence binding [GO:0043035];	nucleoplasm [GO:0005654]; nuclear origin of replication recognition complex [GO:0005664]; chromosome [GO:0005694];
Nafisa_SEN1	Replication initiator 1;Isoform of Q9BWE0, Isoform 2 of Replication initiator 1	REPIN1;REPIN1	NA	Q9BWE0;Q9BWE0-4	4.4407	-0.177	XT NP A	2023ms1276	DNA replication [GO:0006260]; regulation of transcription by RNA polymerase II [GO:0006357];	DNA binding [GO:0003677]; RNA binding [GO:0003723]; metal ion binding [GO:0046872]; chromatin insulator sequence binding [GO:0043035];	nucleoplasm [GO:0005654]; nuclear origin of replication recognition complex [GO:0005664]; chromosome [GO:0005694];
Nafisa_PRO7	Replication initiator 1;Isoform of Q9BWE0, Isoform 2 of Replication initiator 1	REPIN1;REPIN1	NA	Q9BWE0;Q9BWE0-4	4.0197	-0.5351	XT NP A	2023ms1276	DNA replication [GO:0006260]; regulation of transcription by RNA polymerase II [GO:0006357];	DNA binding [GO:0003677]; RNA binding [GO:0003723]; metal ion binding [GO:0046872]; chromatin insulator sequence binding [GO:0043035];	nucleoplasm [GO:0005654]; nuclear origin of replication recognition complex [GO:0005664]; chromosome [GO:0005694];
Nafisa_PRO6	Replication initiator 1;Isoform of Q9BWE0, Isoform 2 of Replication initiator 1	REPIN1;REPIN1	NA	Q9BWE0;Q9BWE0-4	3.8203	-0.7248	XT NP A	2023ms1276	DNA replication [GO:0006260]; regulation of transcription by RNA polymerase II [GO:0006357];	DNA binding [GO:0003677]; RNA binding [GO:0003723]; metal ion binding [GO:0046872]; chromatin insulator sequence binding [GO:0043035];	nucleoplasm [GO:0005654]; nuclear origin of replication recognition complex [GO:0005664]; chromosome [GO:0005694];
Nafisa_PRO5	Replication initiator 1;Isoform of Q9BWE0, Isoform 2 of Replication initiator 1	REPIN1;REPIN1	NA	Q9BWE0;Q9BWE0-4	3.9848	-0.5524	XT NP A	2023ms1276	DNA replication [GO:0006260]; regulation of transcription by RNA polymerase II [GO:0006357];	DNA binding [GO:0003677]; RNA binding [GO:0003723]; metal ion binding [GO:0046872]; chromatin insulator sequence binding [GO:0043035];	nucleoplasm [GO:0005654]; nuclear origin of replication recognition complex [GO:0005664]; chromosome [GO:0005694];
Nafisa_PRO4	Replication initiator 1;Isoform of Q9BWE0, Isoform 2 of Replication initiator 1	REPIN1;REPIN1	NA	Q9BWE0;Q9BWE0-4	4.0134	-0.5588	XT NP A	2023ms1276	DNA replication [GO:0006260]; regulation of transcription by RNA polymerase II [GO:0006357];	DNA binding [GO:0003677]; RNA binding [GO:0003723]; metal ion binding [GO:0046872]; chromatin insulator sequence binding [GO:0043035];	nucleoplasm [GO:0005654]; nuclear origin of replication recognition complex [GO:0005664]; chromosome [GO:0005694];
Nafisa_PRO3	Replication initiator 1;Isoform of Q9BWE0, Isoform 2 of Replication initiator 1	REPIN1;REPIN1	NA	Q9BWE0;Q9BWE0-4	3.7887	-0.7818	XT NP A	2023ms1276	DNA replication [GO:0006260]; regulation of transcription by RNA polymerase II [GO:0006357];	DNA binding [GO:0003677]; RNA binding [GO:0003723]; metal ion binding [GO:0046872]; chromatin insulator sequence binding [GO:0043035];	nucleoplasm [GO:0005654]; nuclear origin of replication recognition complex [GO:0005664]; chromosome [GO:0005694];
Nafisa_PRO2	Replication initiator 1;Isoform of Q9BWE0, Isoform 2 of Replication initiator 1	REPIN1;REPIN1	NA	Q9BWE0;Q9BWE0-4	3.9254	-0.6264	XT NP A	2023ms1276	DNA replication [GO:0006260]; regulation of transcription by RNA polymerase II [GO:0006357];	DNA binding [GO:0003677]; RNA binding [GO:0003723]; metal ion binding [GO:0046872]; chromatin insulator sequence binding [GO:0043035];	nucleoplasm [GO:0005654]; nuclear origin of replication recognition complex [GO:0005664]; chromosome [GO:0005694];
Nafisa_PRO1	Replication initiator 1;Isoform of Q9BWE0, Isoform 2 of Replication initiator 1	REPIN1;REPIN1	NA	Q9BWE0;Q9BWE0-4	3.8948	-0.6525	XT NP A	2023ms1276	DNA replication [GO:0006260]; regulation of transcription by RNA polymerase II [GO:0006357];	DNA binding [GO:0003677]; RNA binding [GO:0003723]; metal ion binding [GO:0046872]; chromatin insulator sequence binding [GO:0043035];	nucleoplasm [GO:0005654]; nuclear origin of replication recognition complex [GO:0005664]; chromosome [GO:0005694];
Nafisa_SEN7	Isoform of O15117, Isoform FYB-130 of FYN-binding protein 1;Isoform of O15117, Isoform 3 of FYN-binding protein 1	FYB1;FYB1	NA	O15117-2;O15117-3	4.9696	0.3568	XT NP A	2023ms1276	;	;	;
Nafisa_SEN6	Isoform of O15117, Isoform FYB-130 of FYN-binding protein 1;Isoform of O15117, Isoform 3 of FYN-binding protein 1	FYB1;FYB1	NA	O15117-2;O15117-3	4.9671	0.34	XT NP A	2023ms1276	;	;	;
Nafisa_SEN5	Isoform of O15117, Isoform FYB-130 of FYN-binding protein 1;Isoform of O15117, Isoform 3 of FYN-binding protein 1	FYB1;FYB1	NA	O15117-2;O15117-3	4.9885	0.3354	XT NP A	2023ms1276	;	;	;
Nafisa_SEN4	Isoform of O15117, Isoform FYB-130 of FYN-binding protein 1;Isoform of O15117, Isoform 3 of FYN-binding protein 1	FYB1;FYB1	NA	O15117-2;O15117-3	4.9603	0.3399	XT NP A	2023ms1276	;	;	;
Nafisa_SEN3	Isoform of O15117, Isoform FYB-130 of FYN-binding protein 1;Isoform of O15117, Isoform 3 of FYN-binding protein 1	FYB1;FYB1	NA	O15117-2;O15117-3	4.9433	0.3236	XT NP A	2023ms1276	;	;	;
Nafisa_SEN2	Isoform of O15117, Isoform FYB-130 of FYN-binding protein 1;Isoform of O15117, Isoform 3 of FYN-binding protein 1	FYB1;FYB1	NA	O15117-2;O15117-3	4.9427	0.3097	XT NP A	2023ms1276	;	;	;
Nafisa_SEN1	Isoform of O15117, Isoform FYB-130 of FYN-binding protein 1;Isoform of O15117, Isoform 3 of FYN-binding protein 1	FYB1;FYB1	NA	O15117-2;O15117-3	4.9614	0.3437	XT NP A	2023ms1276	;	;	;
Nafisa_PRO7	Isoform of O15117, Isoform FYB-130 of FYN-binding protein 1;Isoform of O15117, Isoform 3 of FYN-binding protein 1	FYB1;FYB1	NA	O15117-2;O15117-3	4.6211	0.0662	XT NP A	2023ms1276	;	;	;
Nafisa_PRO6	Isoform of O15117, Isoform FYB-130 of FYN-binding protein 1;Isoform of O15117, Isoform 3 of FYN-binding protein 1	FYB1;FYB1	NA	O15117-2;O15117-3	4.6706	0.1255	XT NP A	2023ms1276	;	;	;
Nafisa_PRO5	Isoform of O15117, Isoform FYB-130 of FYN-binding protein 1;Isoform of O15117, Isoform 3 of FYN-binding protein 1	FYB1;FYB1	NA	O15117-2;O15117-3	4.662	0.1248	XT NP A	2023ms1276	;	;	;
Nafisa_PRO4	Isoform of O15117, Isoform FYB-130 of FYN-binding protein 1;Isoform of O15117, Isoform 3 of FYN-binding protein 1	FYB1;FYB1	NA	O15117-2;O15117-3	4.6495	0.0772	XT NP A	2023ms1276	;	;	;
Nafisa_PRO3	Isoform of O15117, Isoform FYB-130 of FYN-binding protein 1;Isoform of O15117, Isoform 3 of FYN-binding protein 1	FYB1;FYB1	NA	O15117-2;O15117-3	4.8152	0.2447	XT NP A	2023ms1276	;	;	;
Nafisa_PRO2	Isoform of O15117, Isoform FYB-130 of FYN-binding protein 1;Isoform of O15117, Isoform 3 of FYN-binding protein 1	FYB1;FYB1	NA	O15117-2;O15117-3	4.7062	0.1544	XT NP A	2023ms1276	;	;	;
Nafisa_PRO1	Isoform of O15117, Isoform FYB-130 of FYN-binding protein 1;Isoform of O15117, Isoform 3 of FYN-binding protein 1	FYB1;FYB1	NA	O15117-2;O15117-3	4.7079	0.1606	XT NP A	2023ms1276	;	;	;
Nafisa_SEN7	GTP-binding nuclear protein Ran;GTP-binding nuclear protein Ran	RAN;RAN	NA	P62826;Q3T054	6.6503	2.0375	XT NP A	2023ms1276	ribosomal large subunit export from nucleus [GO:0000055]; ribosomal small subunit export from nucleus [GO:0000056]; mitotic sister chromatid segregation [GO:0000070]; mitotic cell cycle [GO:0000278]; DNA metabolic process [GO:0006259]; protein import into nucleus [GO:0006606]; protein export from nucleus [GO:0006611]; mitotic spindle organization [GO:0007052]; viral process [GO:0016032]; positive regulation of protein binding [GO:0032092]; pre-miRNA export from nucleus [GO:0035281]; positive regulation of protein import into nucleus [GO:0042307]; GTP metabolic process [GO:0046039]; cell division [GO:0051301]; snRNA import into nucleus [GO:0061015]; protein localization to nucleolus [GO:1902570]; ribosomal subunit export from nucleus [GO:0000054];	nuclear export signal receptor activity [GO:0005049]; pre-miRNA binding [GO:0070883]; magnesium ion binding [GO:0000287]; chromatin binding [GO:0003682]; RNA binding [GO:0003723]; GTPase activity [GO:0003924]; protein binding [GO:0005515]; GTP binding [GO:0005525]; GDP binding [GO:0019003]; cadherin binding [GO:0045296]; protein heterodimerization activity [GO:0046982];	Flemming body [GO:0090543]; chromatin [GO:0000785]; nucleus [GO:0005634]; nuclear envelope [GO:0005635]; nucleoplasm [GO:0005654]; nucleolus [GO:0005730]; cytoplasm [GO:0005737]; centriole [GO:0005814]; cytosol [GO:0005829]; membrane [GO:0016020]; midbody [GO:0030496]; melanosome [GO:0042470]; recycling endosome [GO:0055037]; extracellular exosome [GO:0070062]; nuclear pore [GO:0005643]; protein-containing complex [GO:0032991]; RNA nuclear export complex [GO:0042565];
Nafisa_SEN6	GTP-binding nuclear protein Ran;GTP-binding nuclear protein Ran	RAN;RAN	NA	P62826;Q3T054	6.6363	2.0092	XT NP A	2023ms1276	ribosomal large subunit export from nucleus [GO:0000055]; ribosomal small subunit export from nucleus [GO:0000056]; mitotic sister chromatid segregation [GO:0000070]; mitotic cell cycle [GO:0000278]; DNA metabolic process [GO:0006259]; protein import into nucleus [GO:0006606]; protein export from nucleus [GO:0006611]; mitotic spindle organization [GO:0007052]; viral process [GO:0016032]; positive regulation of protein binding [GO:0032092]; pre-miRNA export from nucleus [GO:0035281]; positive regulation of protein import into nucleus [GO:0042307]; GTP metabolic process [GO:0046039]; cell division [GO:0051301]; snRNA import into nucleus [GO:0061015]; protein localization to nucleolus [GO:1902570]; ribosomal subunit export from nucleus [GO:0000054];	nuclear export signal receptor activity [GO:0005049]; pre-miRNA binding [GO:0070883]; magnesium ion binding [GO:0000287]; chromatin binding [GO:0003682]; RNA binding [GO:0003723]; GTPase activity [GO:0003924]; protein binding [GO:0005515]; GTP binding [GO:0005525]; GDP binding [GO:0019003]; cadherin binding [GO:0045296]; protein heterodimerization activity [GO:0046982];	Flemming body [GO:0090543]; chromatin [GO:0000785]; nucleus [GO:0005634]; nuclear envelope [GO:0005635]; nucleoplasm [GO:0005654]; nucleolus [GO:0005730]; cytoplasm [GO:0005737]; centriole [GO:0005814]; cytosol [GO:0005829]; membrane [GO:0016020]; midbody [GO:0030496]; melanosome [GO:0042470]; recycling endosome [GO:0055037]; extracellular exosome [GO:0070062]; nuclear pore [GO:0005643]; protein-containing complex [GO:0032991]; RNA nuclear export complex [GO:0042565];
Nafisa_SEN5	GTP-binding nuclear protein Ran;GTP-binding nuclear protein Ran	RAN;RAN	NA	P62826;Q3T054	6.7227	2.0696	XT NP A	2023ms1276	ribosomal large subunit export from nucleus [GO:0000055]; ribosomal small subunit export from nucleus [GO:0000056]; mitotic sister chromatid segregation [GO:0000070]; mitotic cell cycle [GO:0000278]; DNA metabolic process [GO:0006259]; protein import into nucleus [GO:0006606]; protein export from nucleus [GO:0006611]; mitotic spindle organization [GO:0007052]; viral process [GO:0016032]; positive regulation of protein binding [GO:0032092]; pre-miRNA export from nucleus [GO:0035281]; positive regulation of protein import into nucleus [GO:0042307]; GTP metabolic process [GO:0046039]; cell division [GO:0051301]; snRNA import into nucleus [GO:0061015]; protein localization to nucleolus [GO:1902570]; ribosomal subunit export from nucleus [GO:0000054];	nuclear export signal receptor activity [GO:0005049]; pre-miRNA binding [GO:0070883]; magnesium ion binding [GO:0000287]; chromatin binding [GO:0003682]; RNA binding [GO:0003723]; GTPase activity [GO:0003924]; protein binding [GO:0005515]; GTP binding [GO:0005525]; GDP binding [GO:0019003]; cadherin binding [GO:0045296]; protein heterodimerization activity [GO:0046982];	Flemming body [GO:0090543]; chromatin [GO:0000785]; nucleus [GO:0005634]; nuclear envelope [GO:0005635]; nucleoplasm [GO:0005654]; nucleolus [GO:0005730]; cytoplasm [GO:0005737]; centriole [GO:0005814]; cytosol [GO:0005829]; membrane [GO:0016020]; midbody [GO:0030496]; melanosome [GO:0042470]; recycling endosome [GO:0055037]; extracellular exosome [GO:0070062]; nuclear pore [GO:0005643]; protein-containing complex [GO:0032991]; RNA nuclear export complex [GO:0042565];
Nafisa_SEN4	GTP-binding nuclear protein Ran;GTP-binding nuclear protein Ran	RAN;RAN	NA	P62826;Q3T054	6.6152	1.9949	XT NP A	2023ms1276	ribosomal large subunit export from nucleus [GO:0000055]; ribosomal small subunit export from nucleus [GO:0000056]; mitotic sister chromatid segregation [GO:0000070]; mitotic cell cycle [GO:0000278]; DNA metabolic process [GO:0006259]; protein import into nucleus [GO:0006606]; protein export from nucleus [GO:0006611]; mitotic spindle organization [GO:0007052]; viral process [GO:0016032]; positive regulation of protein binding [GO:0032092]; pre-miRNA export from nucleus [GO:0035281]; positive regulation of protein import into nucleus [GO:0042307]; GTP metabolic process [GO:0046039]; cell division [GO:0051301]; snRNA import into nucleus [GO:0061015]; protein localization to nucleolus [GO:1902570]; ribosomal subunit export from nucleus [GO:0000054];	nuclear export signal receptor activity [GO:0005049]; pre-miRNA binding [GO:0070883]; magnesium ion binding [GO:0000287]; chromatin binding [GO:0003682]; RNA binding [GO:0003723]; GTPase activity [GO:0003924]; protein binding [GO:0005515]; GTP binding [GO:0005525]; GDP binding [GO:0019003]; cadherin binding [GO:0045296]; protein heterodimerization activity [GO:0046982];	Flemming body [GO:0090543]; chromatin [GO:0000785]; nucleus [GO:0005634]; nuclear envelope [GO:0005635]; nucleoplasm [GO:0005654]; nucleolus [GO:0005730]; cytoplasm [GO:0005737]; centriole [GO:0005814]; cytosol [GO:0005829]; membrane [GO:0016020]; midbody [GO:0030496]; melanosome [GO:0042470]; recycling endosome [GO:0055037]; extracellular exosome [GO:0070062]; nuclear pore [GO:0005643]; protein-containing complex [GO:0032991]; RNA nuclear export complex [GO:0042565];
Nafisa_SEN3	GTP-binding nuclear protein Ran;GTP-binding nuclear protein Ran	RAN;RAN	NA	P62826;Q3T054	6.5967	1.9771	XT NP A	2023ms1276	ribosomal large subunit export from nucleus [GO:0000055]; ribosomal small subunit export from nucleus [GO:0000056]; mitotic sister chromatid segregation [GO:0000070]; mitotic cell cycle [GO:0000278]; DNA metabolic process [GO:0006259]; protein import into nucleus [GO:0006606]; protein export from nucleus [GO:0006611]; mitotic spindle organization [GO:0007052]; viral process [GO:0016032]; positive regulation of protein binding [GO:0032092]; pre-miRNA export from nucleus [GO:0035281]; positive regulation of protein import into nucleus [GO:0042307]; GTP metabolic process [GO:0046039]; cell division [GO:0051301]; snRNA import into nucleus [GO:0061015]; protein localization to nucleolus [GO:1902570]; ribosomal subunit export from nucleus [GO:0000054];	nuclear export signal receptor activity [GO:0005049]; pre-miRNA binding [GO:0070883]; magnesium ion binding [GO:0000287]; chromatin binding [GO:0003682]; RNA binding [GO:0003723]; GTPase activity [GO:0003924]; protein binding [GO:0005515]; GTP binding [GO:0005525]; GDP binding [GO:0019003]; cadherin binding [GO:0045296]; protein heterodimerization activity [GO:0046982];	Flemming body [GO:0090543]; chromatin [GO:0000785]; nucleus [GO:0005634]; nuclear envelope [GO:0005635]; nucleoplasm [GO:0005654]; nucleolus [GO:0005730]; cytoplasm [GO:0005737]; centriole [GO:0005814]; cytosol [GO:0005829]; membrane [GO:0016020]; midbody [GO:0030496]; melanosome [GO:0042470]; recycling endosome [GO:0055037]; extracellular exosome [GO:0070062]; nuclear pore [GO:0005643]; protein-containing complex [GO:0032991]; RNA nuclear export complex [GO:0042565];
Nafisa_SEN2	GTP-binding nuclear protein Ran;GTP-binding nuclear protein Ran	RAN;RAN	NA	P62826;Q3T054	6.6661	2.0331	XT NP A	2023ms1276	ribosomal large subunit export from nucleus [GO:0000055]; ribosomal small subunit export from nucleus [GO:0000056]; mitotic sister chromatid segregation [GO:0000070]; mitotic cell cycle [GO:0000278]; DNA metabolic process [GO:0006259]; protein import into nucleus [GO:0006606]; protein export from nucleus [GO:0006611]; mitotic spindle organization [GO:0007052]; viral process [GO:0016032]; positive regulation of protein binding [GO:0032092]; pre-miRNA export from nucleus [GO:0035281]; positive regulation of protein import into nucleus [GO:0042307]; GTP metabolic process [GO:0046039]; cell division [GO:0051301]; snRNA import into nucleus [GO:0061015]; protein localization to nucleolus [GO:1902570]; ribosomal subunit export from nucleus [GO:0000054];	nuclear export signal receptor activity [GO:0005049]; pre-miRNA binding [GO:0070883]; magnesium ion binding [GO:0000287]; chromatin binding [GO:0003682]; RNA binding [GO:0003723]; GTPase activity [GO:0003924]; protein binding [GO:0005515]; GTP binding [GO:0005525]; GDP binding [GO:0019003]; cadherin binding [GO:0045296]; protein heterodimerization activity [GO:0046982];	Flemming body [GO:0090543]; chromatin [GO:0000785]; nucleus [GO:0005634]; nuclear envelope [GO:0005635]; nucleoplasm [GO:0005654]; nucleolus [GO:0005730]; cytoplasm [GO:0005737]; centriole [GO:0005814]; cytosol [GO:0005829]; membrane [GO:0016020]; midbody [GO:0030496]; melanosome [GO:0042470]; recycling endosome [GO:0055037]; extracellular exosome [GO:0070062]; nuclear pore [GO:0005643]; protein-containing complex [GO:0032991]; RNA nuclear export complex [GO:0042565];
Nafisa_SEN1	GTP-binding nuclear protein Ran;GTP-binding nuclear protein Ran	RAN;RAN	NA	P62826;Q3T054	6.617	1.9993	XT NP A	2023ms1276	ribosomal large subunit export from nucleus [GO:0000055]; ribosomal small subunit export from nucleus [GO:0000056]; mitotic sister chromatid segregation [GO:0000070]; mitotic cell cycle [GO:0000278]; DNA metabolic process [GO:0006259]; protein import into nucleus [GO:0006606]; protein export from nucleus [GO:0006611]; mitotic spindle organization [GO:0007052]; viral process [GO:0016032]; positive regulation of protein binding [GO:0032092]; pre-miRNA export from nucleus [GO:0035281]; positive regulation of protein import into nucleus [GO:0042307]; GTP metabolic process [GO:0046039]; cell division [GO:0051301]; snRNA import into nucleus [GO:0061015]; protein localization to nucleolus [GO:1902570]; ribosomal subunit export from nucleus [GO:0000054];	nuclear export signal receptor activity [GO:0005049]; pre-miRNA binding [GO:0070883]; magnesium ion binding [GO:0000287]; chromatin binding [GO:0003682]; RNA binding [GO:0003723]; GTPase activity [GO:0003924]; protein binding [GO:0005515]; GTP binding [GO:0005525]; GDP binding [GO:0019003]; cadherin binding [GO:0045296]; protein heterodimerization activity [GO:0046982];	Flemming body [GO:0090543]; chromatin [GO:0000785]; nucleus [GO:0005634]; nuclear envelope [GO:0005635]; nucleoplasm [GO:0005654]; nucleolus [GO:0005730]; cytoplasm [GO:0005737]; centriole [GO:0005814]; cytosol [GO:0005829]; membrane [GO:0016020]; midbody [GO:0030496]; melanosome [GO:0042470]; recycling endosome [GO:0055037]; extracellular exosome [GO:0070062]; nuclear pore [GO:0005643]; protein-containing complex [GO:0032991]; RNA nuclear export complex [GO:0042565];
Nafisa_PRO7	GTP-binding nuclear protein Ran;GTP-binding nuclear protein Ran	RAN;RAN	NA	P62826;Q3T054	6.4405	1.8857	XT NP A	2023ms1276	ribosomal large subunit export from nucleus [GO:0000055]; ribosomal small subunit export from nucleus [GO:0000056]; mitotic sister chromatid segregation [GO:0000070]; mitotic cell cycle [GO:0000278]; DNA metabolic process [GO:0006259]; protein import into nucleus [GO:0006606]; protein export from nucleus [GO:0006611]; mitotic spindle organization [GO:0007052]; viral process [GO:0016032]; positive regulation of protein binding [GO:0032092]; pre-miRNA export from nucleus [GO:0035281]; positive regulation of protein import into nucleus [GO:0042307]; GTP metabolic process [GO:0046039]; cell division [GO:0051301]; snRNA import into nucleus [GO:0061015]; protein localization to nucleolus [GO:1902570]; ribosomal subunit export from nucleus [GO:0000054];	nuclear export signal receptor activity [GO:0005049]; pre-miRNA binding [GO:0070883]; magnesium ion binding [GO:0000287]; chromatin binding [GO:0003682]; RNA binding [GO:0003723]; GTPase activity [GO:0003924]; protein binding [GO:0005515]; GTP binding [GO:0005525]; GDP binding [GO:0019003]; cadherin binding [GO:0045296]; protein heterodimerization activity [GO:0046982];	Flemming body [GO:0090543]; chromatin [GO:0000785]; nucleus [GO:0005634]; nuclear envelope [GO:0005635]; nucleoplasm [GO:0005654]; nucleolus [GO:0005730]; cytoplasm [GO:0005737]; centriole [GO:0005814]; cytosol [GO:0005829]; membrane [GO:0016020]; midbody [GO:0030496]; melanosome [GO:0042470]; recycling endosome [GO:0055037]; extracellular exosome [GO:0070062]; nuclear pore [GO:0005643]; protein-containing complex [GO:0032991]; RNA nuclear export complex [GO:0042565];
Nafisa_PRO6	GTP-binding nuclear protein Ran;GTP-binding nuclear protein Ran	RAN;RAN	NA	P62826;Q3T054	6.355	1.8099	XT NP A	2023ms1276	ribosomal large subunit export from nucleus [GO:0000055]; ribosomal small subunit export from nucleus [GO:0000056]; mitotic sister chromatid segregation [GO:0000070]; mitotic cell cycle [GO:0000278]; DNA metabolic process [GO:0006259]; protein import into nucleus [GO:0006606]; protein export from nucleus [GO:0006611]; mitotic spindle organization [GO:0007052]; viral process [GO:0016032]; positive regulation of protein binding [GO:0032092]; pre-miRNA export from nucleus [GO:0035281]; positive regulation of protein import into nucleus [GO:0042307]; GTP metabolic process [GO:0046039]; cell division [GO:0051301]; snRNA import into nucleus [GO:0061015]; protein localization to nucleolus [GO:1902570]; ribosomal subunit export from nucleus [GO:0000054];	nuclear export signal receptor activity [GO:0005049]; pre-miRNA binding [GO:0070883]; magnesium ion binding [GO:0000287]; chromatin binding [GO:0003682]; RNA binding [GO:0003723]; GTPase activity [GO:0003924]; protein binding [GO:0005515]; GTP binding [GO:0005525]; GDP binding [GO:0019003]; cadherin binding [GO:0045296]; protein heterodimerization activity [GO:0046982];	Flemming body [GO:0090543]; chromatin [GO:0000785]; nucleus [GO:0005634]; nuclear envelope [GO:0005635]; nucleoplasm [GO:0005654]; nucleolus [GO:0005730]; cytoplasm [GO:0005737]; centriole [GO:0005814]; cytosol [GO:0005829]; membrane [GO:0016020]; midbody [GO:0030496]; melanosome [GO:0042470]; recycling endosome [GO:0055037]; extracellular exosome [GO:0070062]; nuclear pore [GO:0005643]; protein-containing complex [GO:0032991]; RNA nuclear export complex [GO:0042565];
Nafisa_PRO5	GTP-binding nuclear protein Ran;GTP-binding nuclear protein Ran	RAN;RAN	NA	P62826;Q3T054	6.3213	1.7841	XT NP A	2023ms1276	ribosomal large subunit export from nucleus [GO:0000055]; ribosomal small subunit export from nucleus [GO:0000056]; mitotic sister chromatid segregation [GO:0000070]; mitotic cell cycle [GO:0000278]; DNA metabolic process [GO:0006259]; protein import into nucleus [GO:0006606]; protein export from nucleus [GO:0006611]; mitotic spindle organization [GO:0007052]; viral process [GO:0016032]; positive regulation of protein binding [GO:0032092]; pre-miRNA export from nucleus [GO:0035281]; positive regulation of protein import into nucleus [GO:0042307]; GTP metabolic process [GO:0046039]; cell division [GO:0051301]; snRNA import into nucleus [GO:0061015]; protein localization to nucleolus [GO:1902570]; ribosomal subunit export from nucleus [GO:0000054];	nuclear export signal receptor activity [GO:0005049]; pre-miRNA binding [GO:0070883]; magnesium ion binding [GO:0000287]; chromatin binding [GO:0003682]; RNA binding [GO:0003723]; GTPase activity [GO:0003924]; protein binding [GO:0005515]; GTP binding [GO:0005525]; GDP binding [GO:0019003]; cadherin binding [GO:0045296]; protein heterodimerization activity [GO:0046982];	Flemming body [GO:0090543]; chromatin [GO:0000785]; nucleus [GO:0005634]; nuclear envelope [GO:0005635]; nucleoplasm [GO:0005654]; nucleolus [GO:0005730]; cytoplasm [GO:0005737]; centriole [GO:0005814]; cytosol [GO:0005829]; membrane [GO:0016020]; midbody [GO:0030496]; melanosome [GO:0042470]; recycling endosome [GO:0055037]; extracellular exosome [GO:0070062]; nuclear pore [GO:0005643]; protein-containing complex [GO:0032991]; RNA nuclear export complex [GO:0042565];
Nafisa_PRO4	GTP-binding nuclear protein Ran;GTP-binding nuclear protein Ran	RAN;RAN	NA	P62826;Q3T054	6.4143	1.8421	XT NP A	2023ms1276	ribosomal large subunit export from nucleus [GO:0000055]; ribosomal small subunit export from nucleus [GO:0000056]; mitotic sister chromatid segregation [GO:0000070]; mitotic cell cycle [GO:0000278]; DNA metabolic process [GO:0006259]; protein import into nucleus [GO:0006606]; protein export from nucleus [GO:0006611]; mitotic spindle organization [GO:0007052]; viral process [GO:0016032]; positive regulation of protein binding [GO:0032092]; pre-miRNA export from nucleus [GO:0035281]; positive regulation of protein import into nucleus [GO:0042307]; GTP metabolic process [GO:0046039]; cell division [GO:0051301]; snRNA import into nucleus [GO:0061015]; protein localization to nucleolus [GO:1902570]; ribosomal subunit export from nucleus [GO:0000054];	nuclear export signal receptor activity [GO:0005049]; pre-miRNA binding [GO:0070883]; magnesium ion binding [GO:0000287]; chromatin binding [GO:0003682]; RNA binding [GO:0003723]; GTPase activity [GO:0003924]; protein binding [GO:0005515]; GTP binding [GO:0005525]; GDP binding [GO:0019003]; cadherin binding [GO:0045296]; protein heterodimerization activity [GO:0046982];	Flemming body [GO:0090543]; chromatin [GO:0000785]; nucleus [GO:0005634]; nuclear envelope [GO:0005635]; nucleoplasm [GO:0005654]; nucleolus [GO:0005730]; cytoplasm [GO:0005737]; centriole [GO:0005814]; cytosol [GO:0005829]; membrane [GO:0016020]; midbody [GO:0030496]; melanosome [GO:0042470]; recycling endosome [GO:0055037]; extracellular exosome [GO:0070062]; nuclear pore [GO:0005643]; protein-containing complex [GO:0032991]; RNA nuclear export complex [GO:0042565];
Nafisa_PRO3	GTP-binding nuclear protein Ran;GTP-binding nuclear protein Ran	RAN;RAN	NA	P62826;Q3T054	6.4473	1.8768	XT NP A	2023ms1276	ribosomal large subunit export from nucleus [GO:0000055]; ribosomal small subunit export from nucleus [GO:0000056]; mitotic sister chromatid segregation [GO:0000070]; mitotic cell cycle [GO:0000278]; DNA metabolic process [GO:0006259]; protein import into nucleus [GO:0006606]; protein export from nucleus [GO:0006611]; mitotic spindle organization [GO:0007052]; viral process [GO:0016032]; positive regulation of protein binding [GO:0032092]; pre-miRNA export from nucleus [GO:0035281]; positive regulation of protein import into nucleus [GO:0042307]; GTP metabolic process [GO:0046039]; cell division [GO:0051301]; snRNA import into nucleus [GO:0061015]; protein localization to nucleolus [GO:1902570]; ribosomal subunit export from nucleus [GO:0000054];	nuclear export signal receptor activity [GO:0005049]; pre-miRNA binding [GO:0070883]; magnesium ion binding [GO:0000287]; chromatin binding [GO:0003682]; RNA binding [GO:0003723]; GTPase activity [GO:0003924]; protein binding [GO:0005515]; GTP binding [GO:0005525]; GDP binding [GO:0019003]; cadherin binding [GO:0045296]; protein heterodimerization activity [GO:0046982];	Flemming body [GO:0090543]; chromatin [GO:0000785]; nucleus [GO:0005634]; nuclear envelope [GO:0005635]; nucleoplasm [GO:0005654]; nucleolus [GO:0005730]; cytoplasm [GO:0005737]; centriole [GO:0005814]; cytosol [GO:0005829]; membrane [GO:0016020]; midbody [GO:0030496]; melanosome [GO:0042470]; recycling endosome [GO:0055037]; extracellular exosome [GO:0070062]; nuclear pore [GO:0005643]; protein-containing complex [GO:0032991]; RNA nuclear export complex [GO:0042565];
Nafisa_PRO2	GTP-binding nuclear protein Ran;GTP-binding nuclear protein Ran	RAN;RAN	NA	P62826;Q3T054	6.3638	1.812	XT NP A	2023ms1276	ribosomal large subunit export from nucleus [GO:0000055]; ribosomal small subunit export from nucleus [GO:0000056]; mitotic sister chromatid segregation [GO:0000070]; mitotic cell cycle [GO:0000278]; DNA metabolic process [GO:0006259]; protein import into nucleus [GO:0006606]; protein export from nucleus [GO:0006611]; mitotic spindle organization [GO:0007052]; viral process [GO:0016032]; positive regulation of protein binding [GO:0032092]; pre-miRNA export from nucleus [GO:0035281]; positive regulation of protein import into nucleus [GO:0042307]; GTP metabolic process [GO:0046039]; cell division [GO:0051301]; snRNA import into nucleus [GO:0061015]; protein localization to nucleolus [GO:1902570]; ribosomal subunit export from nucleus [GO:0000054];	nuclear export signal receptor activity [GO:0005049]; pre-miRNA binding [GO:0070883]; magnesium ion binding [GO:0000287]; chromatin binding [GO:0003682]; RNA binding [GO:0003723]; GTPase activity [GO:0003924]; protein binding [GO:0005515]; GTP binding [GO:0005525]; GDP binding [GO:0019003]; cadherin binding [GO:0045296]; protein heterodimerization activity [GO:0046982];	Flemming body [GO:0090543]; chromatin [GO:0000785]; nucleus [GO:0005634]; nuclear envelope [GO:0005635]; nucleoplasm [GO:0005654]; nucleolus [GO:0005730]; cytoplasm [GO:0005737]; centriole [GO:0005814]; cytosol [GO:0005829]; membrane [GO:0016020]; midbody [GO:0030496]; melanosome [GO:0042470]; recycling endosome [GO:0055037]; extracellular exosome [GO:0070062]; nuclear pore [GO:0005643]; protein-containing complex [GO:0032991]; RNA nuclear export complex [GO:0042565];
Nafisa_PRO1	GTP-binding nuclear protein Ran;GTP-binding nuclear protein Ran	RAN;RAN	NA	P62826;Q3T054	6.3436	1.7964	XT NP A	2023ms1276	ribosomal large subunit export from nucleus [GO:0000055]; ribosomal small subunit export from nucleus [GO:0000056]; mitotic sister chromatid segregation [GO:0000070]; mitotic cell cycle [GO:0000278]; DNA metabolic process [GO:0006259]; protein import into nucleus [GO:0006606]; protein export from nucleus [GO:0006611]; mitotic spindle organization [GO:0007052]; viral process [GO:0016032]; positive regulation of protein binding [GO:0032092]; pre-miRNA export from nucleus [GO:0035281]; positive regulation of protein import into nucleus [GO:0042307]; GTP metabolic process [GO:0046039]; cell division [GO:0051301]; snRNA import into nucleus [GO:0061015]; protein localization to nucleolus [GO:1902570]; ribosomal subunit export from nucleus [GO:0000054];	nuclear export signal receptor activity [GO:0005049]; pre-miRNA binding [GO:0070883]; magnesium ion binding [GO:0000287]; chromatin binding [GO:0003682]; RNA binding [GO:0003723]; GTPase activity [GO:0003924]; protein binding [GO:0005515]; GTP binding [GO:0005525]; GDP binding [GO:0019003]; cadherin binding [GO:0045296]; protein heterodimerization activity [GO:0046982];	Flemming body [GO:0090543]; chromatin [GO:0000785]; nucleus [GO:0005634]; nuclear envelope [GO:0005635]; nucleoplasm [GO:0005654]; nucleolus [GO:0005730]; cytoplasm [GO:0005737]; centriole [GO:0005814]; cytosol [GO:0005829]; membrane [GO:0016020]; midbody [GO:0030496]; melanosome [GO:0042470]; recycling endosome [GO:0055037]; extracellular exosome [GO:0070062]; nuclear pore [GO:0005643]; protein-containing complex [GO:0032991]; RNA nuclear export complex [GO:0042565];
Nafisa_SEN7	Caprin-1;Isoform of Q14444, Isoform 2 of Caprin-1	CAPRIN1;CAPRIN1	NA	Q14444;Q14444-2	5.6832	1.0704	XT NP A	2023ms1276	negative regulation of translation [GO:0017148]; positive regulation of dendrite morphogenesis [GO:0050775]; positive regulation of dendritic spine morphogenesis [GO:0061003];	RNA binding [GO:0003723]; protein binding [GO:0005515];	P-body [GO:0000932]; cytoplasm [GO:0005737]; cytosol [GO:0005829]; cytoplasmic stress granule [GO:0010494]; membrane [GO:0016020]; lamellipodium [GO:0030027]; dendrite [GO:0030425]; cell leading edge [GO:0031252]; synapse [GO:0045202];
Nafisa_SEN6	Caprin-1;Isoform of Q14444, Isoform 2 of Caprin-1	CAPRIN1;CAPRIN1	NA	Q14444;Q14444-2	5.7614	1.1343	XT NP A	2023ms1276	negative regulation of translation [GO:0017148]; positive regulation of dendrite morphogenesis [GO:0050775]; positive regulation of dendritic spine morphogenesis [GO:0061003];	RNA binding [GO:0003723]; protein binding [GO:0005515];	P-body [GO:0000932]; cytoplasm [GO:0005737]; cytosol [GO:0005829]; cytoplasmic stress granule [GO:0010494]; membrane [GO:0016020]; lamellipodium [GO:0030027]; dendrite [GO:0030425]; cell leading edge [GO:0031252]; synapse [GO:0045202];
Nafisa_SEN5	Caprin-1;Isoform of Q14444, Isoform 2 of Caprin-1	CAPRIN1;CAPRIN1	NA	Q14444;Q14444-2	5.7961	1.143	XT NP A	2023ms1276	negative regulation of translation [GO:0017148]; positive regulation of dendrite morphogenesis [GO:0050775]; positive regulation of dendritic spine morphogenesis [GO:0061003];	RNA binding [GO:0003723]; protein binding [GO:0005515];	P-body [GO:0000932]; cytoplasm [GO:0005737]; cytosol [GO:0005829]; cytoplasmic stress granule [GO:0010494]; membrane [GO:0016020]; lamellipodium [GO:0030027]; dendrite [GO:0030425]; cell leading edge [GO:0031252]; synapse [GO:0045202];
Nafisa_SEN4	Caprin-1;Isoform of Q14444, Isoform 2 of Caprin-1	CAPRIN1;CAPRIN1	NA	Q14444;Q14444-2	5.6921	1.0718	XT NP A	2023ms1276	negative regulation of translation [GO:0017148]; positive regulation of dendrite morphogenesis [GO:0050775]; positive regulation of dendritic spine morphogenesis [GO:0061003];	RNA binding [GO:0003723]; protein binding [GO:0005515];	P-body [GO:0000932]; cytoplasm [GO:0005737]; cytosol [GO:0005829]; cytoplasmic stress granule [GO:0010494]; membrane [GO:0016020]; lamellipodium [GO:0030027]; dendrite [GO:0030425]; cell leading edge [GO:0031252]; synapse [GO:0045202];
Nafisa_SEN3	Caprin-1;Isoform of Q14444, Isoform 2 of Caprin-1	CAPRIN1;CAPRIN1	NA	Q14444;Q14444-2	5.6758	1.0562	XT NP A	2023ms1276	negative regulation of translation [GO:0017148]; positive regulation of dendrite morphogenesis [GO:0050775]; positive regulation of dendritic spine morphogenesis [GO:0061003];	RNA binding [GO:0003723]; protein binding [GO:0005515];	P-body [GO:0000932]; cytoplasm [GO:0005737]; cytosol [GO:0005829]; cytoplasmic stress granule [GO:0010494]; membrane [GO:0016020]; lamellipodium [GO:0030027]; dendrite [GO:0030425]; cell leading edge [GO:0031252]; synapse [GO:0045202];
Nafisa_SEN2	Caprin-1;Isoform of Q14444, Isoform 2 of Caprin-1	CAPRIN1;CAPRIN1	NA	Q14444;Q14444-2	5.7506	1.1177	XT NP A	2023ms1276	negative regulation of translation [GO:0017148]; positive regulation of dendrite morphogenesis [GO:0050775]; positive regulation of dendritic spine morphogenesis [GO:0061003];	RNA binding [GO:0003723]; protein binding [GO:0005515];	P-body [GO:0000932]; cytoplasm [GO:0005737]; cytosol [GO:0005829]; cytoplasmic stress granule [GO:0010494]; membrane [GO:0016020]; lamellipodium [GO:0030027]; dendrite [GO:0030425]; cell leading edge [GO:0031252]; synapse [GO:0045202];
Nafisa_SEN1	Caprin-1;Isoform of Q14444, Isoform 2 of Caprin-1	CAPRIN1;CAPRIN1	NA	Q14444;Q14444-2	5.7021	1.0844	XT NP A	2023ms1276	negative regulation of translation [GO:0017148]; positive regulation of dendrite morphogenesis [GO:0050775]; positive regulation of dendritic spine morphogenesis [GO:0061003];	RNA binding [GO:0003723]; protein binding [GO:0005515];	P-body [GO:0000932]; cytoplasm [GO:0005737]; cytosol [GO:0005829]; cytoplasmic stress granule [GO:0010494]; membrane [GO:0016020]; lamellipodium [GO:0030027]; dendrite [GO:0030425]; cell leading edge [GO:0031252]; synapse [GO:0045202];
Nafisa_PRO7	Caprin-1;Isoform of Q14444, Isoform 2 of Caprin-1	CAPRIN1;CAPRIN1	NA	Q14444;Q14444-2	5.435	0.8802	XT NP A	2023ms1276	negative regulation of translation [GO:0017148]; positive regulation of dendrite morphogenesis [GO:0050775]; positive regulation of dendritic spine morphogenesis [GO:0061003];	RNA binding [GO:0003723]; protein binding [GO:0005515];	P-body [GO:0000932]; cytoplasm [GO:0005737]; cytosol [GO:0005829]; cytoplasmic stress granule [GO:0010494]; membrane [GO:0016020]; lamellipodium [GO:0030027]; dendrite [GO:0030425]; cell leading edge [GO:0031252]; synapse [GO:0045202];
Nafisa_PRO6	Caprin-1;Isoform of Q14444, Isoform 2 of Caprin-1	CAPRIN1;CAPRIN1	NA	Q14444;Q14444-2	5.3661	0.8211	XT NP A	2023ms1276	negative regulation of translation [GO:0017148]; positive regulation of dendrite morphogenesis [GO:0050775]; positive regulation of dendritic spine morphogenesis [GO:0061003];	RNA binding [GO:0003723]; protein binding [GO:0005515];	P-body [GO:0000932]; cytoplasm [GO:0005737]; cytosol [GO:0005829]; cytoplasmic stress granule [GO:0010494]; membrane [GO:0016020]; lamellipodium [GO:0030027]; dendrite [GO:0030425]; cell leading edge [GO:0031252]; synapse [GO:0045202];
Nafisa_PRO5	Caprin-1;Isoform of Q14444, Isoform 2 of Caprin-1	CAPRIN1;CAPRIN1	NA	Q14444;Q14444-2	5.3333	0.7961	XT NP A	2023ms1276	negative regulation of translation [GO:0017148]; positive regulation of dendrite morphogenesis [GO:0050775]; positive regulation of dendritic spine morphogenesis [GO:0061003];	RNA binding [GO:0003723]; protein binding [GO:0005515];	P-body [GO:0000932]; cytoplasm [GO:0005737]; cytosol [GO:0005829]; cytoplasmic stress granule [GO:0010494]; membrane [GO:0016020]; lamellipodium [GO:0030027]; dendrite [GO:0030425]; cell leading edge [GO:0031252]; synapse [GO:0045202];
Nafisa_PRO4	Caprin-1;Isoform of Q14444, Isoform 2 of Caprin-1	CAPRIN1;CAPRIN1	NA	Q14444;Q14444-2	5.4591	0.8868	XT NP A	2023ms1276	negative regulation of translation [GO:0017148]; positive regulation of dendrite morphogenesis [GO:0050775]; positive regulation of dendritic spine morphogenesis [GO:0061003];	RNA binding [GO:0003723]; protein binding [GO:0005515];	P-body [GO:0000932]; cytoplasm [GO:0005737]; cytosol [GO:0005829]; cytoplasmic stress granule [GO:0010494]; membrane [GO:0016020]; lamellipodium [GO:0030027]; dendrite [GO:0030425]; cell leading edge [GO:0031252]; synapse [GO:0045202];
Nafisa_PRO3	Caprin-1;Isoform of Q14444, Isoform 2 of Caprin-1	CAPRIN1;CAPRIN1	NA	Q14444;Q14444-2	5.3888	0.8182	XT NP A	2023ms1276	negative regulation of translation [GO:0017148]; positive regulation of dendrite morphogenesis [GO:0050775]; positive regulation of dendritic spine morphogenesis [GO:0061003];	RNA binding [GO:0003723]; protein binding [GO:0005515];	P-body [GO:0000932]; cytoplasm [GO:0005737]; cytosol [GO:0005829]; cytoplasmic stress granule [GO:0010494]; membrane [GO:0016020]; lamellipodium [GO:0030027]; dendrite [GO:0030425]; cell leading edge [GO:0031252]; synapse [GO:0045202];
Nafisa_PRO2	Caprin-1;Isoform of Q14444, Isoform 2 of Caprin-1	CAPRIN1;CAPRIN1	NA	Q14444;Q14444-2	5.3766	0.8248	XT NP A	2023ms1276	negative regulation of translation [GO:0017148]; positive regulation of dendrite morphogenesis [GO:0050775]; positive regulation of dendritic spine morphogenesis [GO:0061003];	RNA binding [GO:0003723]; protein binding [GO:0005515];	P-body [GO:0000932]; cytoplasm [GO:0005737]; cytosol [GO:0005829]; cytoplasmic stress granule [GO:0010494]; membrane [GO:0016020]; lamellipodium [GO:0030027]; dendrite [GO:0030425]; cell leading edge [GO:0031252]; synapse [GO:0045202];
Nafisa_PRO1	Caprin-1;Isoform of Q14444, Isoform 2 of Caprin-1	CAPRIN1;CAPRIN1	NA	Q14444;Q14444-2	5.3664	0.8191	XT NP A	2023ms1276	negative regulation of translation [GO:0017148]; positive regulation of dendrite morphogenesis [GO:0050775]; positive regulation of dendritic spine morphogenesis [GO:0061003];	RNA binding [GO:0003723]; protein binding [GO:0005515];	P-body [GO:0000932]; cytoplasm [GO:0005737]; cytosol [GO:0005829]; cytoplasmic stress granule [GO:0010494]; membrane [GO:0016020]; lamellipodium [GO:0030027]; dendrite [GO:0030425]; cell leading edge [GO:0031252]; synapse [GO:0045202];
Nafisa_SEN7	Transforming protein RhoA;Transforming protein RhoA	RHOA;RHOA	NA	P61585;P61586	6.1168	1.504	XT NP A	2023ms1276	;	;	;
Nafisa_SEN6	Transforming protein RhoA;Transforming protein RhoA	RHOA;RHOA	NA	P61585;P61586	6.1879	1.5608	XT NP A	2023ms1276	;	;	;
Nafisa_SEN5	Transforming protein RhoA;Transforming protein RhoA	RHOA;RHOA	NA	P61585;P61586	6.2245	1.5714	XT NP A	2023ms1276	;	;	;
Nafisa_SEN4	Transforming protein RhoA;Transforming protein RhoA	RHOA;RHOA	NA	P61585;P61586	6.0656	1.4453	XT NP A	2023ms1276	;	;	;
Nafisa_SEN3	Transforming protein RhoA;Transforming protein RhoA	RHOA;RHOA	NA	P61585;P61586	6.0946	1.4749	XT NP A	2023ms1276	;	;	;
Nafisa_SEN2	Transforming protein RhoA;Transforming protein RhoA	RHOA;RHOA	NA	P61585;P61586	6.2238	1.5909	XT NP A	2023ms1276	;	;	;
Nafisa_SEN1	Transforming protein RhoA;Transforming protein RhoA	RHOA;RHOA	NA	P61585;P61586	6.12	1.5023	XT NP A	2023ms1276	;	;	;
Nafisa_PRO7	Transforming protein RhoA;Transforming protein RhoA	RHOA;RHOA	NA	P61585;P61586	5.8765	1.3216	XT NP A	2023ms1276	;	;	;
Nafisa_PRO6	Transforming protein RhoA;Transforming protein RhoA	RHOA;RHOA	NA	P61585;P61586	5.7785	1.2335	XT NP A	2023ms1276	;	;	;
Nafisa_PRO5	Transforming protein RhoA;Transforming protein RhoA	RHOA;RHOA	NA	P61585;P61586	5.675	1.1378	XT NP A	2023ms1276	;	;	;
Nafisa_PRO4	Transforming protein RhoA;Transforming protein RhoA	RHOA;RHOA	NA	P61585;P61586	5.7706	1.1984	XT NP A	2023ms1276	;	;	;
Nafisa_PRO3	Transforming protein RhoA;Transforming protein RhoA	RHOA;RHOA	NA	P61585;P61586	5.8495	1.2789	XT NP A	2023ms1276	;	;	;
Nafisa_PRO2	Transforming protein RhoA;Transforming protein RhoA	RHOA;RHOA	NA	P61585;P61586	5.8031	1.2513	XT NP A	2023ms1276	;	;	;
Nafisa_PRO1	Transforming protein RhoA;Transforming protein RhoA	RHOA;RHOA	NA	P61585;P61586	5.8249	1.2776	XT NP A	2023ms1276	;	;	;
Nafisa_SEN7	Y-box-binding protein 3;Isoform of P16989, Isoform 3 of Y-box-binding protein 3	YBX3;YBX3	NA	P16989;P16989-3	4.9407	0.328	XT NP A	2023ms1276	negative regulation of transcription by RNA polymerase II [GO:0000122]; in utero embryonic development [GO:0001701]; spermatogenesis [GO:0007283]; male gonad development [GO:0008584]; fertilization [GO:0009566]; positive regulation of organ growth [GO:0046622]; negative regulation of skeletal muscle tissue development [GO:0048642]; negative regulation of necroptotic process [GO:0060546]; 3'-UTR-mediated mRNA stabilization [GO:0070935]; cellular response to tumor necrosis factor [GO:0071356]; cellular hyperosmotic response [GO:0071474]; negative regulation of intrinsic apoptotic signaling pathway in response to osmotic stress [GO:1902219]; positive regulation of cytoplasmic translation [GO:2000767]; regulation of gene expression [GO:0010468];	RNA polymerase II transcription regulatory region sequence-specific DNA binding [GO:0000977]; RNA binding [GO:0003723]; mRNA 3'-UTR binding [GO:0003730]; protein binding [GO:0005515]; small GTPase binding [GO:0031267]; polysome binding [GO:1905538]; nucleic acid binding [GO:0003676];	nucleus [GO:0005634]; cytoplasm [GO:0005737]; cytosol [GO:0005829]; bicellular tight junction [GO:0005923]; perinuclear region of cytoplasm [GO:0048471];
Nafisa_SEN6	Y-box-binding protein 3;Isoform of P16989, Isoform 3 of Y-box-binding protein 3	YBX3;YBX3	NA	P16989;P16989-3	4.9276	0.3005	XT NP A	2023ms1276	negative regulation of transcription by RNA polymerase II [GO:0000122]; in utero embryonic development [GO:0001701]; spermatogenesis [GO:0007283]; male gonad development [GO:0008584]; fertilization [GO:0009566]; positive regulation of organ growth [GO:0046622]; negative regulation of skeletal muscle tissue development [GO:0048642]; negative regulation of necroptotic process [GO:0060546]; 3'-UTR-mediated mRNA stabilization [GO:0070935]; cellular response to tumor necrosis factor [GO:0071356]; cellular hyperosmotic response [GO:0071474]; negative regulation of intrinsic apoptotic signaling pathway in response to osmotic stress [GO:1902219]; positive regulation of cytoplasmic translation [GO:2000767]; regulation of gene expression [GO:0010468];	RNA polymerase II transcription regulatory region sequence-specific DNA binding [GO:0000977]; RNA binding [GO:0003723]; mRNA 3'-UTR binding [GO:0003730]; protein binding [GO:0005515]; small GTPase binding [GO:0031267]; polysome binding [GO:1905538]; nucleic acid binding [GO:0003676];	nucleus [GO:0005634]; cytoplasm [GO:0005737]; cytosol [GO:0005829]; bicellular tight junction [GO:0005923]; perinuclear region of cytoplasm [GO:0048471];
Nafisa_SEN5	Y-box-binding protein 3;Isoform of P16989, Isoform 3 of Y-box-binding protein 3	YBX3;YBX3	NA	P16989;P16989-3	5.0323	0.3792	XT NP A	2023ms1276	negative regulation of transcription by RNA polymerase II [GO:0000122]; in utero embryonic development [GO:0001701]; spermatogenesis [GO:0007283]; male gonad development [GO:0008584]; fertilization [GO:0009566]; positive regulation of organ growth [GO:0046622]; negative regulation of skeletal muscle tissue development [GO:0048642]; negative regulation of necroptotic process [GO:0060546]; 3'-UTR-mediated mRNA stabilization [GO:0070935]; cellular response to tumor necrosis factor [GO:0071356]; cellular hyperosmotic response [GO:0071474]; negative regulation of intrinsic apoptotic signaling pathway in response to osmotic stress [GO:1902219]; positive regulation of cytoplasmic translation [GO:2000767]; regulation of gene expression [GO:0010468];	RNA polymerase II transcription regulatory region sequence-specific DNA binding [GO:0000977]; RNA binding [GO:0003723]; mRNA 3'-UTR binding [GO:0003730]; protein binding [GO:0005515]; small GTPase binding [GO:0031267]; polysome binding [GO:1905538]; nucleic acid binding [GO:0003676];	nucleus [GO:0005634]; cytoplasm [GO:0005737]; cytosol [GO:0005829]; bicellular tight junction [GO:0005923]; perinuclear region of cytoplasm [GO:0048471];
Nafisa_SEN4	Y-box-binding protein 3;Isoform of P16989, Isoform 3 of Y-box-binding protein 3	YBX3;YBX3	NA	P16989;P16989-3	4.9222	0.3018	XT NP A	2023ms1276	negative regulation of transcription by RNA polymerase II [GO:0000122]; in utero embryonic development [GO:0001701]; spermatogenesis [GO:0007283]; male gonad development [GO:0008584]; fertilization [GO:0009566]; positive regulation of organ growth [GO:0046622]; negative regulation of skeletal muscle tissue development [GO:0048642]; negative regulation of necroptotic process [GO:0060546]; 3'-UTR-mediated mRNA stabilization [GO:0070935]; cellular response to tumor necrosis factor [GO:0071356]; cellular hyperosmotic response [GO:0071474]; negative regulation of intrinsic apoptotic signaling pathway in response to osmotic stress [GO:1902219]; positive regulation of cytoplasmic translation [GO:2000767]; regulation of gene expression [GO:0010468];	RNA polymerase II transcription regulatory region sequence-specific DNA binding [GO:0000977]; RNA binding [GO:0003723]; mRNA 3'-UTR binding [GO:0003730]; protein binding [GO:0005515]; small GTPase binding [GO:0031267]; polysome binding [GO:1905538]; nucleic acid binding [GO:0003676];	nucleus [GO:0005634]; cytoplasm [GO:0005737]; cytosol [GO:0005829]; bicellular tight junction [GO:0005923]; perinuclear region of cytoplasm [GO:0048471];
Nafisa_SEN3	Y-box-binding protein 3;Isoform of P16989, Isoform 3 of Y-box-binding protein 3	YBX3;YBX3	NA	P16989;P16989-3	4.8265	0.2069	XT NP A	2023ms1276	negative regulation of transcription by RNA polymerase II [GO:0000122]; in utero embryonic development [GO:0001701]; spermatogenesis [GO:0007283]; male gonad development [GO:0008584]; fertilization [GO:0009566]; positive regulation of organ growth [GO:0046622]; negative regulation of skeletal muscle tissue development [GO:0048642]; negative regulation of necroptotic process [GO:0060546]; 3'-UTR-mediated mRNA stabilization [GO:0070935]; cellular response to tumor necrosis factor [GO:0071356]; cellular hyperosmotic response [GO:0071474]; negative regulation of intrinsic apoptotic signaling pathway in response to osmotic stress [GO:1902219]; positive regulation of cytoplasmic translation [GO:2000767]; regulation of gene expression [GO:0010468];	RNA polymerase II transcription regulatory region sequence-specific DNA binding [GO:0000977]; RNA binding [GO:0003723]; mRNA 3'-UTR binding [GO:0003730]; protein binding [GO:0005515]; small GTPase binding [GO:0031267]; polysome binding [GO:1905538]; nucleic acid binding [GO:0003676];	nucleus [GO:0005634]; cytoplasm [GO:0005737]; cytosol [GO:0005829]; bicellular tight junction [GO:0005923]; perinuclear region of cytoplasm [GO:0048471];
Nafisa_SEN2	Y-box-binding protein 3;Isoform of P16989, Isoform 3 of Y-box-binding protein 3	YBX3;YBX3	NA	P16989;P16989-3	4.9083	0.2753	XT NP A	2023ms1276	negative regulation of transcription by RNA polymerase II [GO:0000122]; in utero embryonic development [GO:0001701]; spermatogenesis [GO:0007283]; male gonad development [GO:0008584]; fertilization [GO:0009566]; positive regulation of organ growth [GO:0046622]; negative regulation of skeletal muscle tissue development [GO:0048642]; negative regulation of necroptotic process [GO:0060546]; 3'-UTR-mediated mRNA stabilization [GO:0070935]; cellular response to tumor necrosis factor [GO:0071356]; cellular hyperosmotic response [GO:0071474]; negative regulation of intrinsic apoptotic signaling pathway in response to osmotic stress [GO:1902219]; positive regulation of cytoplasmic translation [GO:2000767]; regulation of gene expression [GO:0010468];	RNA polymerase II transcription regulatory region sequence-specific DNA binding [GO:0000977]; RNA binding [GO:0003723]; mRNA 3'-UTR binding [GO:0003730]; protein binding [GO:0005515]; small GTPase binding [GO:0031267]; polysome binding [GO:1905538]; nucleic acid binding [GO:0003676];	nucleus [GO:0005634]; cytoplasm [GO:0005737]; cytosol [GO:0005829]; bicellular tight junction [GO:0005923]; perinuclear region of cytoplasm [GO:0048471];
Nafisa_SEN1	Y-box-binding protein 3;Isoform of P16989, Isoform 3 of Y-box-binding protein 3	YBX3;YBX3	NA	P16989;P16989-3	4.8691	0.2514	XT NP A	2023ms1276	negative regulation of transcription by RNA polymerase II [GO:0000122]; in utero embryonic development [GO:0001701]; spermatogenesis [GO:0007283]; male gonad development [GO:0008584]; fertilization [GO:0009566]; positive regulation of organ growth [GO:0046622]; negative regulation of skeletal muscle tissue development [GO:0048642]; negative regulation of necroptotic process [GO:0060546]; 3'-UTR-mediated mRNA stabilization [GO:0070935]; cellular response to tumor necrosis factor [GO:0071356]; cellular hyperosmotic response [GO:0071474]; negative regulation of intrinsic apoptotic signaling pathway in response to osmotic stress [GO:1902219]; positive regulation of cytoplasmic translation [GO:2000767]; regulation of gene expression [GO:0010468];	RNA polymerase II transcription regulatory region sequence-specific DNA binding [GO:0000977]; RNA binding [GO:0003723]; mRNA 3'-UTR binding [GO:0003730]; protein binding [GO:0005515]; small GTPase binding [GO:0031267]; polysome binding [GO:1905538]; nucleic acid binding [GO:0003676];	nucleus [GO:0005634]; cytoplasm [GO:0005737]; cytosol [GO:0005829]; bicellular tight junction [GO:0005923]; perinuclear region of cytoplasm [GO:0048471];
Nafisa_PRO7	Y-box-binding protein 3;Isoform of P16989, Isoform 3 of Y-box-binding protein 3	YBX3;YBX3	NA	P16989;P16989-3	4.7837	0.2289	XT NP A	2023ms1276	negative regulation of transcription by RNA polymerase II [GO:0000122]; in utero embryonic development [GO:0001701]; spermatogenesis [GO:0007283]; male gonad development [GO:0008584]; fertilization [GO:0009566]; positive regulation of organ growth [GO:0046622]; negative regulation of skeletal muscle tissue development [GO:0048642]; negative regulation of necroptotic process [GO:0060546]; 3'-UTR-mediated mRNA stabilization [GO:0070935]; cellular response to tumor necrosis factor [GO:0071356]; cellular hyperosmotic response [GO:0071474]; negative regulation of intrinsic apoptotic signaling pathway in response to osmotic stress [GO:1902219]; positive regulation of cytoplasmic translation [GO:2000767]; regulation of gene expression [GO:0010468];	RNA polymerase II transcription regulatory region sequence-specific DNA binding [GO:0000977]; RNA binding [GO:0003723]; mRNA 3'-UTR binding [GO:0003730]; protein binding [GO:0005515]; small GTPase binding [GO:0031267]; polysome binding [GO:1905538]; nucleic acid binding [GO:0003676];	nucleus [GO:0005634]; cytoplasm [GO:0005737]; cytosol [GO:0005829]; bicellular tight junction [GO:0005923]; perinuclear region of cytoplasm [GO:0048471];
Nafisa_PRO6	Y-box-binding protein 3;Isoform of P16989, Isoform 3 of Y-box-binding protein 3	YBX3;YBX3	NA	P16989;P16989-3	4.8212	0.2762	XT NP A	2023ms1276	negative regulation of transcription by RNA polymerase II [GO:0000122]; in utero embryonic development [GO:0001701]; spermatogenesis [GO:0007283]; male gonad development [GO:0008584]; fertilization [GO:0009566]; positive regulation of organ growth [GO:0046622]; negative regulation of skeletal muscle tissue development [GO:0048642]; negative regulation of necroptotic process [GO:0060546]; 3'-UTR-mediated mRNA stabilization [GO:0070935]; cellular response to tumor necrosis factor [GO:0071356]; cellular hyperosmotic response [GO:0071474]; negative regulation of intrinsic apoptotic signaling pathway in response to osmotic stress [GO:1902219]; positive regulation of cytoplasmic translation [GO:2000767]; regulation of gene expression [GO:0010468];	RNA polymerase II transcription regulatory region sequence-specific DNA binding [GO:0000977]; RNA binding [GO:0003723]; mRNA 3'-UTR binding [GO:0003730]; protein binding [GO:0005515]; small GTPase binding [GO:0031267]; polysome binding [GO:1905538]; nucleic acid binding [GO:0003676];	nucleus [GO:0005634]; cytoplasm [GO:0005737]; cytosol [GO:0005829]; bicellular tight junction [GO:0005923]; perinuclear region of cytoplasm [GO:0048471];
Nafisa_PRO5	Y-box-binding protein 3;Isoform of P16989, Isoform 3 of Y-box-binding protein 3	YBX3;YBX3	NA	P16989;P16989-3	4.8107	0.2735	XT NP A	2023ms1276	negative regulation of transcription by RNA polymerase II [GO:0000122]; in utero embryonic development [GO:0001701]; spermatogenesis [GO:0007283]; male gonad development [GO:0008584]; fertilization [GO:0009566]; positive regulation of organ growth [GO:0046622]; negative regulation of skeletal muscle tissue development [GO:0048642]; negative regulation of necroptotic process [GO:0060546]; 3'-UTR-mediated mRNA stabilization [GO:0070935]; cellular response to tumor necrosis factor [GO:0071356]; cellular hyperosmotic response [GO:0071474]; negative regulation of intrinsic apoptotic signaling pathway in response to osmotic stress [GO:1902219]; positive regulation of cytoplasmic translation [GO:2000767]; regulation of gene expression [GO:0010468];	RNA polymerase II transcription regulatory region sequence-specific DNA binding [GO:0000977]; RNA binding [GO:0003723]; mRNA 3'-UTR binding [GO:0003730]; protein binding [GO:0005515]; small GTPase binding [GO:0031267]; polysome binding [GO:1905538]; nucleic acid binding [GO:0003676];	nucleus [GO:0005634]; cytoplasm [GO:0005737]; cytosol [GO:0005829]; bicellular tight junction [GO:0005923]; perinuclear region of cytoplasm [GO:0048471];
Nafisa_PRO4	Y-box-binding protein 3;Isoform of P16989, Isoform 3 of Y-box-binding protein 3	YBX3;YBX3	NA	P16989;P16989-3	4.8551	0.2828	XT NP A	2023ms1276	negative regulation of transcription by RNA polymerase II [GO:0000122]; in utero embryonic development [GO:0001701]; spermatogenesis [GO:0007283]; male gonad development [GO:0008584]; fertilization [GO:0009566]; positive regulation of organ growth [GO:0046622]; negative regulation of skeletal muscle tissue development [GO:0048642]; negative regulation of necroptotic process [GO:0060546]; 3'-UTR-mediated mRNA stabilization [GO:0070935]; cellular response to tumor necrosis factor [GO:0071356]; cellular hyperosmotic response [GO:0071474]; negative regulation of intrinsic apoptotic signaling pathway in response to osmotic stress [GO:1902219]; positive regulation of cytoplasmic translation [GO:2000767]; regulation of gene expression [GO:0010468];	RNA polymerase II transcription regulatory region sequence-specific DNA binding [GO:0000977]; RNA binding [GO:0003723]; mRNA 3'-UTR binding [GO:0003730]; protein binding [GO:0005515]; small GTPase binding [GO:0031267]; polysome binding [GO:1905538]; nucleic acid binding [GO:0003676];	nucleus [GO:0005634]; cytoplasm [GO:0005737]; cytosol [GO:0005829]; bicellular tight junction [GO:0005923]; perinuclear region of cytoplasm [GO:0048471];
Nafisa_PRO3	Y-box-binding protein 3;Isoform of P16989, Isoform 3 of Y-box-binding protein 3	YBX3;YBX3	NA	P16989;P16989-3	4.8819	0.3114	XT NP A	2023ms1276	negative regulation of transcription by RNA polymerase II [GO:0000122]; in utero embryonic development [GO:0001701]; spermatogenesis [GO:0007283]; male gonad development [GO:0008584]; fertilization [GO:0009566]; positive regulation of organ growth [GO:0046622]; negative regulation of skeletal muscle tissue development [GO:0048642]; negative regulation of necroptotic process [GO:0060546]; 3'-UTR-mediated mRNA stabilization [GO:0070935]; cellular response to tumor necrosis factor [GO:0071356]; cellular hyperosmotic response [GO:0071474]; negative regulation of intrinsic apoptotic signaling pathway in response to osmotic stress [GO:1902219]; positive regulation of cytoplasmic translation [GO:2000767]; regulation of gene expression [GO:0010468];	RNA polymerase II transcription regulatory region sequence-specific DNA binding [GO:0000977]; RNA binding [GO:0003723]; mRNA 3'-UTR binding [GO:0003730]; protein binding [GO:0005515]; small GTPase binding [GO:0031267]; polysome binding [GO:1905538]; nucleic acid binding [GO:0003676];	nucleus [GO:0005634]; cytoplasm [GO:0005737]; cytosol [GO:0005829]; bicellular tight junction [GO:0005923]; perinuclear region of cytoplasm [GO:0048471];
Nafisa_PRO2	Y-box-binding protein 3;Isoform of P16989, Isoform 3 of Y-box-binding protein 3	YBX3;YBX3	NA	P16989;P16989-3	4.7348	0.183	XT NP A	2023ms1276	negative regulation of transcription by RNA polymerase II [GO:0000122]; in utero embryonic development [GO:0001701]; spermatogenesis [GO:0007283]; male gonad development [GO:0008584]; fertilization [GO:0009566]; positive regulation of organ growth [GO:0046622]; negative regulation of skeletal muscle tissue development [GO:0048642]; negative regulation of necroptotic process [GO:0060546]; 3'-UTR-mediated mRNA stabilization [GO:0070935]; cellular response to tumor necrosis factor [GO:0071356]; cellular hyperosmotic response [GO:0071474]; negative regulation of intrinsic apoptotic signaling pathway in response to osmotic stress [GO:1902219]; positive regulation of cytoplasmic translation [GO:2000767]; regulation of gene expression [GO:0010468];	RNA polymerase II transcription regulatory region sequence-specific DNA binding [GO:0000977]; RNA binding [GO:0003723]; mRNA 3'-UTR binding [GO:0003730]; protein binding [GO:0005515]; small GTPase binding [GO:0031267]; polysome binding [GO:1905538]; nucleic acid binding [GO:0003676];	nucleus [GO:0005634]; cytoplasm [GO:0005737]; cytosol [GO:0005829]; bicellular tight junction [GO:0005923]; perinuclear region of cytoplasm [GO:0048471];
Nafisa_PRO1	Y-box-binding protein 3;Isoform of P16989, Isoform 3 of Y-box-binding protein 3	YBX3;YBX3	NA	P16989;P16989-3	4.7692	0.222	XT NP A	2023ms1276	negative regulation of transcription by RNA polymerase II [GO:0000122]; in utero embryonic development [GO:0001701]; spermatogenesis [GO:0007283]; male gonad development [GO:0008584]; fertilization [GO:0009566]; positive regulation of organ growth [GO:0046622]; negative regulation of skeletal muscle tissue development [GO:0048642]; negative regulation of necroptotic process [GO:0060546]; 3'-UTR-mediated mRNA stabilization [GO:0070935]; cellular response to tumor necrosis factor [GO:0071356]; cellular hyperosmotic response [GO:0071474]; negative regulation of intrinsic apoptotic signaling pathway in response to osmotic stress [GO:1902219]; positive regulation of cytoplasmic translation [GO:2000767]; regulation of gene expression [GO:0010468];	RNA polymerase II transcription regulatory region sequence-specific DNA binding [GO:0000977]; RNA binding [GO:0003723]; mRNA 3'-UTR binding [GO:0003730]; protein binding [GO:0005515]; small GTPase binding [GO:0031267]; polysome binding [GO:1905538]; nucleic acid binding [GO:0003676];	nucleus [GO:0005634]; cytoplasm [GO:0005737]; cytosol [GO:0005829]; bicellular tight junction [GO:0005923]; perinuclear region of cytoplasm [GO:0048471];
Nafisa_SEN7	Elongator complex protein 2;Isoform of Q6IA86, Isoform 3 of Elongator complex protein 2;Isoform of Q6IA86, Isoform 6 of Elongator complex protein 2	ELP2;ELP2;ELP2	NA	Q6IA86;Q6IA86-3;Q6IA86-6	4.3412	-0.2716	XT NP A	2023ms1276	tRNA wobble uridine modification [GO:0002098]; regulation of transcription by RNA polymerase II [GO:0006357]; transcription elongation from RNA polymerase II promoter [GO:0006368]; regulation of receptor signaling pathway via JAK-STAT [GO:0046425]; ;	RNA polymerase II complex binding [GO:0000993]; protein kinase binding [GO:0019901]; ;	nucleoplasm [GO:0005654]; cytoplasm [GO:0005737]; cytosol [GO:0005829]; transcription elongation factor complex [GO:0008023]; elongator holoenzyme complex [GO:0033588]; ;
Nafisa_SEN6	Elongator complex protein 2;Isoform of Q6IA86, Isoform 3 of Elongator complex protein 2;Isoform of Q6IA86, Isoform 6 of Elongator complex protein 2	ELP2;ELP2;ELP2	NA	Q6IA86;Q6IA86-3;Q6IA86-6	4.3355	-0.2916	XT NP A	2023ms1276	tRNA wobble uridine modification [GO:0002098]; regulation of transcription by RNA polymerase II [GO:0006357]; transcription elongation from RNA polymerase II promoter [GO:0006368]; regulation of receptor signaling pathway via JAK-STAT [GO:0046425]; ;	RNA polymerase II complex binding [GO:0000993]; protein kinase binding [GO:0019901]; ;	nucleoplasm [GO:0005654]; cytoplasm [GO:0005737]; cytosol [GO:0005829]; transcription elongation factor complex [GO:0008023]; elongator holoenzyme complex [GO:0033588]; ;
Nafisa_SEN5	Elongator complex protein 2;Isoform of Q6IA86, Isoform 3 of Elongator complex protein 2;Isoform of Q6IA86, Isoform 6 of Elongator complex protein 2	ELP2;ELP2;ELP2	NA	Q6IA86;Q6IA86-3;Q6IA86-6	4.3718	-0.2814	XT NP A	2023ms1276	tRNA wobble uridine modification [GO:0002098]; regulation of transcription by RNA polymerase II [GO:0006357]; transcription elongation from RNA polymerase II promoter [GO:0006368]; regulation of receptor signaling pathway via JAK-STAT [GO:0046425]; ;	RNA polymerase II complex binding [GO:0000993]; protein kinase binding [GO:0019901]; ;	nucleoplasm [GO:0005654]; cytoplasm [GO:0005737]; cytosol [GO:0005829]; transcription elongation factor complex [GO:0008023]; elongator holoenzyme complex [GO:0033588]; ;
Nafisa_SEN4	Elongator complex protein 2;Isoform of Q6IA86, Isoform 3 of Elongator complex protein 2;Isoform of Q6IA86, Isoform 6 of Elongator complex protein 2	ELP2;ELP2;ELP2	NA	Q6IA86;Q6IA86-3;Q6IA86-6	4.2971	-0.3232	XT NP A	2023ms1276	tRNA wobble uridine modification [GO:0002098]; regulation of transcription by RNA polymerase II [GO:0006357]; transcription elongation from RNA polymerase II promoter [GO:0006368]; regulation of receptor signaling pathway via JAK-STAT [GO:0046425]; ;	RNA polymerase II complex binding [GO:0000993]; protein kinase binding [GO:0019901]; ;	nucleoplasm [GO:0005654]; cytoplasm [GO:0005737]; cytosol [GO:0005829]; transcription elongation factor complex [GO:0008023]; elongator holoenzyme complex [GO:0033588]; ;
Nafisa_SEN3	Elongator complex protein 2;Isoform of Q6IA86, Isoform 3 of Elongator complex protein 2;Isoform of Q6IA86, Isoform 6 of Elongator complex protein 2	ELP2;ELP2;ELP2	NA	Q6IA86;Q6IA86-3;Q6IA86-6	4.2759	-0.3437	XT NP A	2023ms1276	tRNA wobble uridine modification [GO:0002098]; regulation of transcription by RNA polymerase II [GO:0006357]; transcription elongation from RNA polymerase II promoter [GO:0006368]; regulation of receptor signaling pathway via JAK-STAT [GO:0046425]; ;	RNA polymerase II complex binding [GO:0000993]; protein kinase binding [GO:0019901]; ;	nucleoplasm [GO:0005654]; cytoplasm [GO:0005737]; cytosol [GO:0005829]; transcription elongation factor complex [GO:0008023]; elongator holoenzyme complex [GO:0033588]; ;
Nafisa_SEN2	Elongator complex protein 2;Isoform of Q6IA86, Isoform 3 of Elongator complex protein 2;Isoform of Q6IA86, Isoform 6 of Elongator complex protein 2	ELP2;ELP2;ELP2	NA	Q6IA86;Q6IA86-3;Q6IA86-6	4.3365	-0.2964	XT NP A	2023ms1276	tRNA wobble uridine modification [GO:0002098]; regulation of transcription by RNA polymerase II [GO:0006357]; transcription elongation from RNA polymerase II promoter [GO:0006368]; regulation of receptor signaling pathway via JAK-STAT [GO:0046425]; ;	RNA polymerase II complex binding [GO:0000993]; protein kinase binding [GO:0019901]; ;	nucleoplasm [GO:0005654]; cytoplasm [GO:0005737]; cytosol [GO:0005829]; transcription elongation factor complex [GO:0008023]; elongator holoenzyme complex [GO:0033588]; ;
Nafisa_SEN1	Elongator complex protein 2;Isoform of Q6IA86, Isoform 3 of Elongator complex protein 2;Isoform of Q6IA86, Isoform 6 of Elongator complex protein 2	ELP2;ELP2;ELP2	NA	Q6IA86;Q6IA86-3;Q6IA86-6	4.3086	-0.3091	XT NP A	2023ms1276	tRNA wobble uridine modification [GO:0002098]; regulation of transcription by RNA polymerase II [GO:0006357]; transcription elongation from RNA polymerase II promoter [GO:0006368]; regulation of receptor signaling pathway via JAK-STAT [GO:0046425]; ;	RNA polymerase II complex binding [GO:0000993]; protein kinase binding [GO:0019901]; ;	nucleoplasm [GO:0005654]; cytoplasm [GO:0005737]; cytosol [GO:0005829]; transcription elongation factor complex [GO:0008023]; elongator holoenzyme complex [GO:0033588]; ;
Nafisa_PRO7	Elongator complex protein 2;Isoform of Q6IA86, Isoform 3 of Elongator complex protein 2;Isoform of Q6IA86, Isoform 6 of Elongator complex protein 2	ELP2;ELP2;ELP2	NA	Q6IA86;Q6IA86-3;Q6IA86-6	4.1426	-0.4123	XT NP A	2023ms1276	tRNA wobble uridine modification [GO:0002098]; regulation of transcription by RNA polymerase II [GO:0006357]; transcription elongation from RNA polymerase II promoter [GO:0006368]; regulation of receptor signaling pathway via JAK-STAT [GO:0046425]; ;	RNA polymerase II complex binding [GO:0000993]; protein kinase binding [GO:0019901]; ;	nucleoplasm [GO:0005654]; cytoplasm [GO:0005737]; cytosol [GO:0005829]; transcription elongation factor complex [GO:0008023]; elongator holoenzyme complex [GO:0033588]; ;
Nafisa_PRO6	Elongator complex protein 2;Isoform of Q6IA86, Isoform 3 of Elongator complex protein 2;Isoform of Q6IA86, Isoform 6 of Elongator complex protein 2	ELP2;ELP2;ELP2	NA	Q6IA86;Q6IA86-3;Q6IA86-6	3.9732	-0.5718	XT NP A	2023ms1276	tRNA wobble uridine modification [GO:0002098]; regulation of transcription by RNA polymerase II [GO:0006357]; transcription elongation from RNA polymerase II promoter [GO:0006368]; regulation of receptor signaling pathway via JAK-STAT [GO:0046425]; ;	RNA polymerase II complex binding [GO:0000993]; protein kinase binding [GO:0019901]; ;	nucleoplasm [GO:0005654]; cytoplasm [GO:0005737]; cytosol [GO:0005829]; transcription elongation factor complex [GO:0008023]; elongator holoenzyme complex [GO:0033588]; ;
Nafisa_PRO5	Elongator complex protein 2;Isoform of Q6IA86, Isoform 3 of Elongator complex protein 2;Isoform of Q6IA86, Isoform 6 of Elongator complex protein 2	ELP2;ELP2;ELP2	NA	Q6IA86;Q6IA86-3;Q6IA86-6	4.0243	-0.5129	XT NP A	2023ms1276	tRNA wobble uridine modification [GO:0002098]; regulation of transcription by RNA polymerase II [GO:0006357]; transcription elongation from RNA polymerase II promoter [GO:0006368]; regulation of receptor signaling pathway via JAK-STAT [GO:0046425]; ;	RNA polymerase II complex binding [GO:0000993]; protein kinase binding [GO:0019901]; ;	nucleoplasm [GO:0005654]; cytoplasm [GO:0005737]; cytosol [GO:0005829]; transcription elongation factor complex [GO:0008023]; elongator holoenzyme complex [GO:0033588]; ;
Nafisa_PRO4	Elongator complex protein 2;Isoform of Q6IA86, Isoform 3 of Elongator complex protein 2;Isoform of Q6IA86, Isoform 6 of Elongator complex protein 2	ELP2;ELP2;ELP2	NA	Q6IA86;Q6IA86-3;Q6IA86-6	3.8132	-0.759	XT NP A	2023ms1276	tRNA wobble uridine modification [GO:0002098]; regulation of transcription by RNA polymerase II [GO:0006357]; transcription elongation from RNA polymerase II promoter [GO:0006368]; regulation of receptor signaling pathway via JAK-STAT [GO:0046425]; ;	RNA polymerase II complex binding [GO:0000993]; protein kinase binding [GO:0019901]; ;	nucleoplasm [GO:0005654]; cytoplasm [GO:0005737]; cytosol [GO:0005829]; transcription elongation factor complex [GO:0008023]; elongator holoenzyme complex [GO:0033588]; ;
Nafisa_PRO3	Elongator complex protein 2;Isoform of Q6IA86, Isoform 3 of Elongator complex protein 2;Isoform of Q6IA86, Isoform 6 of Elongator complex protein 2	ELP2;ELP2;ELP2	NA	Q6IA86;Q6IA86-3;Q6IA86-6	4.1677	-0.4028	XT NP A	2023ms1276	tRNA wobble uridine modification [GO:0002098]; regulation of transcription by RNA polymerase II [GO:0006357]; transcription elongation from RNA polymerase II promoter [GO:0006368]; regulation of receptor signaling pathway via JAK-STAT [GO:0046425]; ;	RNA polymerase II complex binding [GO:0000993]; protein kinase binding [GO:0019901]; ;	nucleoplasm [GO:0005654]; cytoplasm [GO:0005737]; cytosol [GO:0005829]; transcription elongation factor complex [GO:0008023]; elongator holoenzyme complex [GO:0033588]; ;
Nafisa_PRO2	Elongator complex protein 2;Isoform of Q6IA86, Isoform 3 of Elongator complex protein 2;Isoform of Q6IA86, Isoform 6 of Elongator complex protein 2	ELP2;ELP2;ELP2	NA	Q6IA86;Q6IA86-3;Q6IA86-6	3.6826	-0.8692	XT NP A	2023ms1276	tRNA wobble uridine modification [GO:0002098]; regulation of transcription by RNA polymerase II [GO:0006357]; transcription elongation from RNA polymerase II promoter [GO:0006368]; regulation of receptor signaling pathway via JAK-STAT [GO:0046425]; ;	RNA polymerase II complex binding [GO:0000993]; protein kinase binding [GO:0019901]; ;	nucleoplasm [GO:0005654]; cytoplasm [GO:0005737]; cytosol [GO:0005829]; transcription elongation factor complex [GO:0008023]; elongator holoenzyme complex [GO:0033588]; ;
Nafisa_PRO1	Elongator complex protein 2;Isoform of Q6IA86, Isoform 3 of Elongator complex protein 2;Isoform of Q6IA86, Isoform 6 of Elongator complex protein 2	ELP2;ELP2;ELP2	NA	Q6IA86;Q6IA86-3;Q6IA86-6	4.3605	-0.1867	XT NP A	2023ms1276	tRNA wobble uridine modification [GO:0002098]; regulation of transcription by RNA polymerase II [GO:0006357]; transcription elongation from RNA polymerase II promoter [GO:0006368]; regulation of receptor signaling pathway via JAK-STAT [GO:0046425]; ;	RNA polymerase II complex binding [GO:0000993]; protein kinase binding [GO:0019901]; ;	nucleoplasm [GO:0005654]; cytoplasm [GO:0005737]; cytosol [GO:0005829]; transcription elongation factor complex [GO:0008023]; elongator holoenzyme complex [GO:0033588]; ;
Nafisa_SEN7	Protein HP-20 homolog	NA	NULL	Q2KIT0	5.554	0.9412	XT NP B	2023ms1276	NA	NA	NA
Nafisa_SEN6	Protein HP-20 homolog	NA	NULL	Q2KIT0	5.5449	0.9178	XT NP B	2023ms1276	NA	NA	NA
Nafisa_SEN5	Protein HP-20 homolog	NA	NULL	Q2KIT0	5.5599	0.9068	XT NP B	2023ms1276	NA	NA	NA
Nafisa_SEN4	Protein HP-20 homolog	NA	NULL	Q2KIT0	5.5685	0.9481	XT NP B	2023ms1276	NA	NA	NA
Nafisa_SEN3	Protein HP-20 homolog	NA	NULL	Q2KIT0	5.5556	0.9359	XT NP B	2023ms1276	NA	NA	NA
Nafisa_SEN2	Protein HP-20 homolog	NA	NULL	Q2KIT0	5.5221	0.8892	XT NP B	2023ms1276	NA	NA	NA
Nafisa_SEN1	Protein HP-20 homolog	NA	NULL	Q2KIT0	5.5402	0.9225	XT NP B	2023ms1276	NA	NA	NA
Nafisa_PRO7	Protein HP-20 homolog	NA	NULL	Q2KIT0	5.5733	1.0185	XT NP B	2023ms1276	NA	NA	NA
Nafisa_PRO6	Protein HP-20 homolog	NA	NULL	Q2KIT0	5.592	1.047	XT NP B	2023ms1276	NA	NA	NA
Nafisa_PRO5	Protein HP-20 homolog	NA	NULL	Q2KIT0	5.579	1.0418	XT NP B	2023ms1276	NA	NA	NA
Nafisa_PRO4	Protein HP-20 homolog	NA	NULL	Q2KIT0	5.5983	1.026	XT NP B	2023ms1276	NA	NA	NA
Nafisa_PRO3	Protein HP-20 homolog	NA	NULL	Q2KIT0	5.5899	1.0194	XT NP B	2023ms1276	NA	NA	NA
Nafisa_PRO2	Protein HP-20 homolog	NA	NULL	Q2KIT0	5.5795	1.0277	XT NP B	2023ms1276	NA	NA	NA
Nafisa_PRO1	Protein HP-20 homolog	NA	NULL	Q2KIT0	5.5652	1.0179	XT NP B	2023ms1276	NA	NA	NA
Nafisa_SEN7	F-box only protein 4;Isoform of Q9UKT5, Isoform 2 of F-box only protein 4	FBXO4;FBXO4	NA	Q9UKT5;Q9UKT5-2	4.9649	0.3522	XT NP B	2023ms1276	protein polyubiquitination [GO:0000209]; aging [GO:0007568]; posttranscriptional regulation of gene expression [GO:0010608]; protein ubiquitination [GO:0016567]; cellular homeostasis [GO:0019725]; SCF-dependent proteasomal ubiquitin-dependent protein catabolic process [GO:0031146]; positive regulation of protein ubiquitination [GO:0031398]; regulation of protein stability [GO:0031647]; protein destabilization [GO:0031648]; positive regulation of telomere maintenance via telomerase [GO:0032212]; common myeloid progenitor cell proliferation [GO:0035726]; negative regulation of fibroblast proliferation [GO:0048147]; cellular response to ionizing radiation [GO:0071479]; negative regulation of protein localization to nucleus [GO:1900181]; positive regulation of protein polyubiquitination [GO:1902916]; regulation of DNA damage checkpoint [GO:2000001];	ubiquitin-protein transferase activity [GO:0004842]; protein binding [GO:0005515]; protein homodimerization activity [GO:0042803]; ubiquitin protein ligase activity [GO:0061630];	cytoplasm [GO:0005737]; cytosol [GO:0005829]; ubiquitin ligase complex [GO:0000151]; SCF ubiquitin ligase complex [GO:0019005];
Nafisa_SEN6	F-box only protein 4;Isoform of Q9UKT5, Isoform 2 of F-box only protein 4	FBXO4;FBXO4	NA	Q9UKT5;Q9UKT5-2	5.0608	0.4337	XT NP B	2023ms1276	protein polyubiquitination [GO:0000209]; aging [GO:0007568]; posttranscriptional regulation of gene expression [GO:0010608]; protein ubiquitination [GO:0016567]; cellular homeostasis [GO:0019725]; SCF-dependent proteasomal ubiquitin-dependent protein catabolic process [GO:0031146]; positive regulation of protein ubiquitination [GO:0031398]; regulation of protein stability [GO:0031647]; protein destabilization [GO:0031648]; positive regulation of telomere maintenance via telomerase [GO:0032212]; common myeloid progenitor cell proliferation [GO:0035726]; negative regulation of fibroblast proliferation [GO:0048147]; cellular response to ionizing radiation [GO:0071479]; negative regulation of protein localization to nucleus [GO:1900181]; positive regulation of protein polyubiquitination [GO:1902916]; regulation of DNA damage checkpoint [GO:2000001];	ubiquitin-protein transferase activity [GO:0004842]; protein binding [GO:0005515]; protein homodimerization activity [GO:0042803]; ubiquitin protein ligase activity [GO:0061630];	cytoplasm [GO:0005737]; cytosol [GO:0005829]; ubiquitin ligase complex [GO:0000151]; SCF ubiquitin ligase complex [GO:0019005];
Nafisa_SEN5	F-box only protein 4;Isoform of Q9UKT5, Isoform 2 of F-box only protein 4	FBXO4;FBXO4	NA	Q9UKT5;Q9UKT5-2	5.0858	0.4327	XT NP B	2023ms1276	protein polyubiquitination [GO:0000209]; aging [GO:0007568]; posttranscriptional regulation of gene expression [GO:0010608]; protein ubiquitination [GO:0016567]; cellular homeostasis [GO:0019725]; SCF-dependent proteasomal ubiquitin-dependent protein catabolic process [GO:0031146]; positive regulation of protein ubiquitination [GO:0031398]; regulation of protein stability [GO:0031647]; protein destabilization [GO:0031648]; positive regulation of telomere maintenance via telomerase [GO:0032212]; common myeloid progenitor cell proliferation [GO:0035726]; negative regulation of fibroblast proliferation [GO:0048147]; cellular response to ionizing radiation [GO:0071479]; negative regulation of protein localization to nucleus [GO:1900181]; positive regulation of protein polyubiquitination [GO:1902916]; regulation of DNA damage checkpoint [GO:2000001];	ubiquitin-protein transferase activity [GO:0004842]; protein binding [GO:0005515]; protein homodimerization activity [GO:0042803]; ubiquitin protein ligase activity [GO:0061630];	cytoplasm [GO:0005737]; cytosol [GO:0005829]; ubiquitin ligase complex [GO:0000151]; SCF ubiquitin ligase complex [GO:0019005];
Nafisa_SEN4	F-box only protein 4;Isoform of Q9UKT5, Isoform 2 of F-box only protein 4	FBXO4;FBXO4	NA	Q9UKT5;Q9UKT5-2	4.9553	0.3349	XT NP B	2023ms1276	protein polyubiquitination [GO:0000209]; aging [GO:0007568]; posttranscriptional regulation of gene expression [GO:0010608]; protein ubiquitination [GO:0016567]; cellular homeostasis [GO:0019725]; SCF-dependent proteasomal ubiquitin-dependent protein catabolic process [GO:0031146]; positive regulation of protein ubiquitination [GO:0031398]; regulation of protein stability [GO:0031647]; protein destabilization [GO:0031648]; positive regulation of telomere maintenance via telomerase [GO:0032212]; common myeloid progenitor cell proliferation [GO:0035726]; negative regulation of fibroblast proliferation [GO:0048147]; cellular response to ionizing radiation [GO:0071479]; negative regulation of protein localization to nucleus [GO:1900181]; positive regulation of protein polyubiquitination [GO:1902916]; regulation of DNA damage checkpoint [GO:2000001];	ubiquitin-protein transferase activity [GO:0004842]; protein binding [GO:0005515]; protein homodimerization activity [GO:0042803]; ubiquitin protein ligase activity [GO:0061630];	cytoplasm [GO:0005737]; cytosol [GO:0005829]; ubiquitin ligase complex [GO:0000151]; SCF ubiquitin ligase complex [GO:0019005];
Nafisa_SEN3	F-box only protein 4;Isoform of Q9UKT5, Isoform 2 of F-box only protein 4	FBXO4;FBXO4	NA	Q9UKT5;Q9UKT5-2	4.9414	0.3217	XT NP B	2023ms1276	protein polyubiquitination [GO:0000209]; aging [GO:0007568]; posttranscriptional regulation of gene expression [GO:0010608]; protein ubiquitination [GO:0016567]; cellular homeostasis [GO:0019725]; SCF-dependent proteasomal ubiquitin-dependent protein catabolic process [GO:0031146]; positive regulation of protein ubiquitination [GO:0031398]; regulation of protein stability [GO:0031647]; protein destabilization [GO:0031648]; positive regulation of telomere maintenance via telomerase [GO:0032212]; common myeloid progenitor cell proliferation [GO:0035726]; negative regulation of fibroblast proliferation [GO:0048147]; cellular response to ionizing radiation [GO:0071479]; negative regulation of protein localization to nucleus [GO:1900181]; positive regulation of protein polyubiquitination [GO:1902916]; regulation of DNA damage checkpoint [GO:2000001];	ubiquitin-protein transferase activity [GO:0004842]; protein binding [GO:0005515]; protein homodimerization activity [GO:0042803]; ubiquitin protein ligase activity [GO:0061630];	cytoplasm [GO:0005737]; cytosol [GO:0005829]; ubiquitin ligase complex [GO:0000151]; SCF ubiquitin ligase complex [GO:0019005];
Nafisa_SEN2	F-box only protein 4;Isoform of Q9UKT5, Isoform 2 of F-box only protein 4	FBXO4;FBXO4	NA	Q9UKT5;Q9UKT5-2	5.0472	0.4143	XT NP B	2023ms1276	protein polyubiquitination [GO:0000209]; aging [GO:0007568]; posttranscriptional regulation of gene expression [GO:0010608]; protein ubiquitination [GO:0016567]; cellular homeostasis [GO:0019725]; SCF-dependent proteasomal ubiquitin-dependent protein catabolic process [GO:0031146]; positive regulation of protein ubiquitination [GO:0031398]; regulation of protein stability [GO:0031647]; protein destabilization [GO:0031648]; positive regulation of telomere maintenance via telomerase [GO:0032212]; common myeloid progenitor cell proliferation [GO:0035726]; negative regulation of fibroblast proliferation [GO:0048147]; cellular response to ionizing radiation [GO:0071479]; negative regulation of protein localization to nucleus [GO:1900181]; positive regulation of protein polyubiquitination [GO:1902916]; regulation of DNA damage checkpoint [GO:2000001];	ubiquitin-protein transferase activity [GO:0004842]; protein binding [GO:0005515]; protein homodimerization activity [GO:0042803]; ubiquitin protein ligase activity [GO:0061630];	cytoplasm [GO:0005737]; cytosol [GO:0005829]; ubiquitin ligase complex [GO:0000151]; SCF ubiquitin ligase complex [GO:0019005];
Nafisa_SEN1	F-box only protein 4;Isoform of Q9UKT5, Isoform 2 of F-box only protein 4	FBXO4;FBXO4	NA	Q9UKT5;Q9UKT5-2	5.0181	0.4004	XT NP B	2023ms1276	protein polyubiquitination [GO:0000209]; aging [GO:0007568]; posttranscriptional regulation of gene expression [GO:0010608]; protein ubiquitination [GO:0016567]; cellular homeostasis [GO:0019725]; SCF-dependent proteasomal ubiquitin-dependent protein catabolic process [GO:0031146]; positive regulation of protein ubiquitination [GO:0031398]; regulation of protein stability [GO:0031647]; protein destabilization [GO:0031648]; positive regulation of telomere maintenance via telomerase [GO:0032212]; common myeloid progenitor cell proliferation [GO:0035726]; negative regulation of fibroblast proliferation [GO:0048147]; cellular response to ionizing radiation [GO:0071479]; negative regulation of protein localization to nucleus [GO:1900181]; positive regulation of protein polyubiquitination [GO:1902916]; regulation of DNA damage checkpoint [GO:2000001];	ubiquitin-protein transferase activity [GO:0004842]; protein binding [GO:0005515]; protein homodimerization activity [GO:0042803]; ubiquitin protein ligase activity [GO:0061630];	cytoplasm [GO:0005737]; cytosol [GO:0005829]; ubiquitin ligase complex [GO:0000151]; SCF ubiquitin ligase complex [GO:0019005];
Nafisa_PRO7	F-box only protein 4;Isoform of Q9UKT5, Isoform 2 of F-box only protein 4	FBXO4;FBXO4	NA	Q9UKT5;Q9UKT5-2	4.3082	-0.2466	XT NP B	2023ms1276	protein polyubiquitination [GO:0000209]; aging [GO:0007568]; posttranscriptional regulation of gene expression [GO:0010608]; protein ubiquitination [GO:0016567]; cellular homeostasis [GO:0019725]; SCF-dependent proteasomal ubiquitin-dependent protein catabolic process [GO:0031146]; positive regulation of protein ubiquitination [GO:0031398]; regulation of protein stability [GO:0031647]; protein destabilization [GO:0031648]; positive regulation of telomere maintenance via telomerase [GO:0032212]; common myeloid progenitor cell proliferation [GO:0035726]; negative regulation of fibroblast proliferation [GO:0048147]; cellular response to ionizing radiation [GO:0071479]; negative regulation of protein localization to nucleus [GO:1900181]; positive regulation of protein polyubiquitination [GO:1902916]; regulation of DNA damage checkpoint [GO:2000001];	ubiquitin-protein transferase activity [GO:0004842]; protein binding [GO:0005515]; protein homodimerization activity [GO:0042803]; ubiquitin protein ligase activity [GO:0061630];	cytoplasm [GO:0005737]; cytosol [GO:0005829]; ubiquitin ligase complex [GO:0000151]; SCF ubiquitin ligase complex [GO:0019005];
Nafisa_PRO6	F-box only protein 4;Isoform of Q9UKT5, Isoform 2 of F-box only protein 4	FBXO4;FBXO4	NA	Q9UKT5;Q9UKT5-2	4.3784	-0.1667	XT NP B	2023ms1276	protein polyubiquitination [GO:0000209]; aging [GO:0007568]; posttranscriptional regulation of gene expression [GO:0010608]; protein ubiquitination [GO:0016567]; cellular homeostasis [GO:0019725]; SCF-dependent proteasomal ubiquitin-dependent protein catabolic process [GO:0031146]; positive regulation of protein ubiquitination [GO:0031398]; regulation of protein stability [GO:0031647]; protein destabilization [GO:0031648]; positive regulation of telomere maintenance via telomerase [GO:0032212]; common myeloid progenitor cell proliferation [GO:0035726]; negative regulation of fibroblast proliferation [GO:0048147]; cellular response to ionizing radiation [GO:0071479]; negative regulation of protein localization to nucleus [GO:1900181]; positive regulation of protein polyubiquitination [GO:1902916]; regulation of DNA damage checkpoint [GO:2000001];	ubiquitin-protein transferase activity [GO:0004842]; protein binding [GO:0005515]; protein homodimerization activity [GO:0042803]; ubiquitin protein ligase activity [GO:0061630];	cytoplasm [GO:0005737]; cytosol [GO:0005829]; ubiquitin ligase complex [GO:0000151]; SCF ubiquitin ligase complex [GO:0019005];
Nafisa_PRO5	F-box only protein 4;Isoform of Q9UKT5, Isoform 2 of F-box only protein 4	FBXO4;FBXO4	NA	Q9UKT5;Q9UKT5-2	4.3673	-0.1699	XT NP B	2023ms1276	protein polyubiquitination [GO:0000209]; aging [GO:0007568]; posttranscriptional regulation of gene expression [GO:0010608]; protein ubiquitination [GO:0016567]; cellular homeostasis [GO:0019725]; SCF-dependent proteasomal ubiquitin-dependent protein catabolic process [GO:0031146]; positive regulation of protein ubiquitination [GO:0031398]; regulation of protein stability [GO:0031647]; protein destabilization [GO:0031648]; positive regulation of telomere maintenance via telomerase [GO:0032212]; common myeloid progenitor cell proliferation [GO:0035726]; negative regulation of fibroblast proliferation [GO:0048147]; cellular response to ionizing radiation [GO:0071479]; negative regulation of protein localization to nucleus [GO:1900181]; positive regulation of protein polyubiquitination [GO:1902916]; regulation of DNA damage checkpoint [GO:2000001];	ubiquitin-protein transferase activity [GO:0004842]; protein binding [GO:0005515]; protein homodimerization activity [GO:0042803]; ubiquitin protein ligase activity [GO:0061630];	cytoplasm [GO:0005737]; cytosol [GO:0005829]; ubiquitin ligase complex [GO:0000151]; SCF ubiquitin ligase complex [GO:0019005];
Nafisa_PRO4	F-box only protein 4;Isoform of Q9UKT5, Isoform 2 of F-box only protein 4	FBXO4;FBXO4	NA	Q9UKT5;Q9UKT5-2	4.3495	-0.2228	XT NP B	2023ms1276	protein polyubiquitination [GO:0000209]; aging [GO:0007568]; posttranscriptional regulation of gene expression [GO:0010608]; protein ubiquitination [GO:0016567]; cellular homeostasis [GO:0019725]; SCF-dependent proteasomal ubiquitin-dependent protein catabolic process [GO:0031146]; positive regulation of protein ubiquitination [GO:0031398]; regulation of protein stability [GO:0031647]; protein destabilization [GO:0031648]; positive regulation of telomere maintenance via telomerase [GO:0032212]; common myeloid progenitor cell proliferation [GO:0035726]; negative regulation of fibroblast proliferation [GO:0048147]; cellular response to ionizing radiation [GO:0071479]; negative regulation of protein localization to nucleus [GO:1900181]; positive regulation of protein polyubiquitination [GO:1902916]; regulation of DNA damage checkpoint [GO:2000001];	ubiquitin-protein transferase activity [GO:0004842]; protein binding [GO:0005515]; protein homodimerization activity [GO:0042803]; ubiquitin protein ligase activity [GO:0061630];	cytoplasm [GO:0005737]; cytosol [GO:0005829]; ubiquitin ligase complex [GO:0000151]; SCF ubiquitin ligase complex [GO:0019005];
Nafisa_PRO3	F-box only protein 4;Isoform of Q9UKT5, Isoform 2 of F-box only protein 4	FBXO4;FBXO4	NA	Q9UKT5;Q9UKT5-2	4.2996	-0.2709	XT NP B	2023ms1276	protein polyubiquitination [GO:0000209]; aging [GO:0007568]; posttranscriptional regulation of gene expression [GO:0010608]; protein ubiquitination [GO:0016567]; cellular homeostasis [GO:0019725]; SCF-dependent proteasomal ubiquitin-dependent protein catabolic process [GO:0031146]; positive regulation of protein ubiquitination [GO:0031398]; regulation of protein stability [GO:0031647]; protein destabilization [GO:0031648]; positive regulation of telomere maintenance via telomerase [GO:0032212]; common myeloid progenitor cell proliferation [GO:0035726]; negative regulation of fibroblast proliferation [GO:0048147]; cellular response to ionizing radiation [GO:0071479]; negative regulation of protein localization to nucleus [GO:1900181]; positive regulation of protein polyubiquitination [GO:1902916]; regulation of DNA damage checkpoint [GO:2000001];	ubiquitin-protein transferase activity [GO:0004842]; protein binding [GO:0005515]; protein homodimerization activity [GO:0042803]; ubiquitin protein ligase activity [GO:0061630];	cytoplasm [GO:0005737]; cytosol [GO:0005829]; ubiquitin ligase complex [GO:0000151]; SCF ubiquitin ligase complex [GO:0019005];
Nafisa_PRO2	F-box only protein 4;Isoform of Q9UKT5, Isoform 2 of F-box only protein 4	FBXO4;FBXO4	NA	Q9UKT5;Q9UKT5-2	4.3127	-0.239	XT NP B	2023ms1276	protein polyubiquitination [GO:0000209]; aging [GO:0007568]; posttranscriptional regulation of gene expression [GO:0010608]; protein ubiquitination [GO:0016567]; cellular homeostasis [GO:0019725]; SCF-dependent proteasomal ubiquitin-dependent protein catabolic process [GO:0031146]; positive regulation of protein ubiquitination [GO:0031398]; regulation of protein stability [GO:0031647]; protein destabilization [GO:0031648]; positive regulation of telomere maintenance via telomerase [GO:0032212]; common myeloid progenitor cell proliferation [GO:0035726]; negative regulation of fibroblast proliferation [GO:0048147]; cellular response to ionizing radiation [GO:0071479]; negative regulation of protein localization to nucleus [GO:1900181]; positive regulation of protein polyubiquitination [GO:1902916]; regulation of DNA damage checkpoint [GO:2000001];	ubiquitin-protein transferase activity [GO:0004842]; protein binding [GO:0005515]; protein homodimerization activity [GO:0042803]; ubiquitin protein ligase activity [GO:0061630];	cytoplasm [GO:0005737]; cytosol [GO:0005829]; ubiquitin ligase complex [GO:0000151]; SCF ubiquitin ligase complex [GO:0019005];
Nafisa_PRO1	F-box only protein 4;Isoform of Q9UKT5, Isoform 2 of F-box only protein 4	FBXO4;FBXO4	NA	Q9UKT5;Q9UKT5-2	4.1274	-0.4198	XT NP B	2023ms1276	protein polyubiquitination [GO:0000209]; aging [GO:0007568]; posttranscriptional regulation of gene expression [GO:0010608]; protein ubiquitination [GO:0016567]; cellular homeostasis [GO:0019725]; SCF-dependent proteasomal ubiquitin-dependent protein catabolic process [GO:0031146]; positive regulation of protein ubiquitination [GO:0031398]; regulation of protein stability [GO:0031647]; protein destabilization [GO:0031648]; positive regulation of telomere maintenance via telomerase [GO:0032212]; common myeloid progenitor cell proliferation [GO:0035726]; negative regulation of fibroblast proliferation [GO:0048147]; cellular response to ionizing radiation [GO:0071479]; negative regulation of protein localization to nucleus [GO:1900181]; positive regulation of protein polyubiquitination [GO:1902916]; regulation of DNA damage checkpoint [GO:2000001];	ubiquitin-protein transferase activity [GO:0004842]; protein binding [GO:0005515]; protein homodimerization activity [GO:0042803]; ubiquitin protein ligase activity [GO:0061630];	cytoplasm [GO:0005737]; cytosol [GO:0005829]; ubiquitin ligase complex [GO:0000151]; SCF ubiquitin ligase complex [GO:0019005];
Nafisa_SEN7	ADP-ribosylation factor-like protein 8B;ADP-ribosylation factor-like protein 8B	ARL8B;ARL8B	NA	Q2KI07;Q9NVJ2	5.3373	0.7245	XT NP A	2023ms1276	;	;	;
Nafisa_SEN6	ADP-ribosylation factor-like protein 8B;ADP-ribosylation factor-like protein 8B	ARL8B;ARL8B	NA	Q2KI07;Q9NVJ2	5.3185	0.6915	XT NP A	2023ms1276	;	;	;
Nafisa_SEN5	ADP-ribosylation factor-like protein 8B;ADP-ribosylation factor-like protein 8B	ARL8B;ARL8B	NA	Q2KI07;Q9NVJ2	5.4753	0.8222	XT NP A	2023ms1276	;	;	;
Nafisa_SEN4	ADP-ribosylation factor-like protein 8B;ADP-ribosylation factor-like protein 8B	ARL8B;ARL8B	NA	Q2KI07;Q9NVJ2	5.3521	0.7318	XT NP A	2023ms1276	;	;	;
Nafisa_SEN3	ADP-ribosylation factor-like protein 8B;ADP-ribosylation factor-like protein 8B	ARL8B;ARL8B	NA	Q2KI07;Q9NVJ2	5.315	0.6954	XT NP A	2023ms1276	;	;	;
Nafisa_SEN2	ADP-ribosylation factor-like protein 8B;ADP-ribosylation factor-like protein 8B	ARL8B;ARL8B	NA	Q2KI07;Q9NVJ2	5.3501	0.7172	XT NP A	2023ms1276	;	;	;
Nafisa_SEN1	ADP-ribosylation factor-like protein 8B;ADP-ribosylation factor-like protein 8B	ARL8B;ARL8B	NA	Q2KI07;Q9NVJ2	5.3223	0.7046	XT NP A	2023ms1276	;	;	;
Nafisa_PRO7	ADP-ribosylation factor-like protein 8B;ADP-ribosylation factor-like protein 8B	ARL8B;ARL8B	NA	Q2KI07;Q9NVJ2	4.885	0.3301	XT NP A	2023ms1276	;	;	;
Nafisa_PRO6	ADP-ribosylation factor-like protein 8B;ADP-ribosylation factor-like protein 8B	ARL8B;ARL8B	NA	Q2KI07;Q9NVJ2	4.6883	0.1433	XT NP A	2023ms1276	;	;	;
Nafisa_PRO5	ADP-ribosylation factor-like protein 8B;ADP-ribosylation factor-like protein 8B	ARL8B;ARL8B	NA	Q2KI07;Q9NVJ2	4.7717	0.2345	XT NP A	2023ms1276	;	;	;
Nafisa_PRO4	ADP-ribosylation factor-like protein 8B;ADP-ribosylation factor-like protein 8B	ARL8B;ARL8B	NA	Q2KI07;Q9NVJ2	4.9013	0.329	XT NP A	2023ms1276	;	;	;
Nafisa_PRO3	ADP-ribosylation factor-like protein 8B;ADP-ribosylation factor-like protein 8B	ARL8B;ARL8B	NA	Q2KI07;Q9NVJ2	4.9158	0.3452	XT NP A	2023ms1276	;	;	;
Nafisa_PRO2	ADP-ribosylation factor-like protein 8B;ADP-ribosylation factor-like protein 8B	ARL8B;ARL8B	NA	Q2KI07;Q9NVJ2	4.6934	0.1417	XT NP A	2023ms1276	;	;	;
Nafisa_PRO1	ADP-ribosylation factor-like protein 8B;ADP-ribosylation factor-like protein 8B	ARL8B;ARL8B	NA	Q2KI07;Q9NVJ2	4.7187	0.1714	XT NP A	2023ms1276	;	;	;
Nafisa_SEN7	Semaphorin-4C	SEMA4C	Q9C0C4	Q9C0C4	5.0075	0.3948	XT NP B	2023ms1276	neural tube closure [GO:0001843]; cell migration in hindbrain [GO:0021535]; cerebellum development [GO:0021549]; positive regulation of stress-activated MAPK cascade [GO:0032874]; muscle cell differentiation [GO:0042692]; semaphorin-plexin signaling pathway [GO:0071526]; negative regulation of axon extension involved in axon guidance [GO:0048843]; axon guidance [GO:0007411]; negative chemotaxis [GO:0050919]; neural crest cell migration [GO:0001755]; positive regulation of cell migration [GO:0030335]	protein binding [GO:0005515]; semaphorin receptor binding [GO:0030215]; chemorepellent activity [GO:0045499]	extracellular space [GO:0005615]; postsynaptic density [GO:0014069]; synaptic vesicle membrane [GO:0030672]; postsynaptic density membrane [GO:0098839]; integral component of plasma membrane [GO:0005887]
Nafisa_SEN6	Semaphorin-4C	SEMA4C	Q9C0C4	Q9C0C4	5.0002	0.3731	XT NP B	2023ms1276	neural tube closure [GO:0001843]; cell migration in hindbrain [GO:0021535]; cerebellum development [GO:0021549]; positive regulation of stress-activated MAPK cascade [GO:0032874]; muscle cell differentiation [GO:0042692]; semaphorin-plexin signaling pathway [GO:0071526]; negative regulation of axon extension involved in axon guidance [GO:0048843]; axon guidance [GO:0007411]; negative chemotaxis [GO:0050919]; neural crest cell migration [GO:0001755]; positive regulation of cell migration [GO:0030335]	protein binding [GO:0005515]; semaphorin receptor binding [GO:0030215]; chemorepellent activity [GO:0045499]	extracellular space [GO:0005615]; postsynaptic density [GO:0014069]; synaptic vesicle membrane [GO:0030672]; postsynaptic density membrane [GO:0098839]; integral component of plasma membrane [GO:0005887]
Nafisa_SEN5	Semaphorin-4C	SEMA4C	Q9C0C4	Q9C0C4	5.0009	0.3478	XT NP B	2023ms1276	neural tube closure [GO:0001843]; cell migration in hindbrain [GO:0021535]; cerebellum development [GO:0021549]; positive regulation of stress-activated MAPK cascade [GO:0032874]; muscle cell differentiation [GO:0042692]; semaphorin-plexin signaling pathway [GO:0071526]; negative regulation of axon extension involved in axon guidance [GO:0048843]; axon guidance [GO:0007411]; negative chemotaxis [GO:0050919]; neural crest cell migration [GO:0001755]; positive regulation of cell migration [GO:0030335]	protein binding [GO:0005515]; semaphorin receptor binding [GO:0030215]; chemorepellent activity [GO:0045499]	extracellular space [GO:0005615]; postsynaptic density [GO:0014069]; synaptic vesicle membrane [GO:0030672]; postsynaptic density membrane [GO:0098839]; integral component of plasma membrane [GO:0005887]
Nafisa_SEN4	Semaphorin-4C	SEMA4C	Q9C0C4	Q9C0C4	4.9988	0.3784	XT NP B	2023ms1276	neural tube closure [GO:0001843]; cell migration in hindbrain [GO:0021535]; cerebellum development [GO:0021549]; positive regulation of stress-activated MAPK cascade [GO:0032874]; muscle cell differentiation [GO:0042692]; semaphorin-plexin signaling pathway [GO:0071526]; negative regulation of axon extension involved in axon guidance [GO:0048843]; axon guidance [GO:0007411]; negative chemotaxis [GO:0050919]; neural crest cell migration [GO:0001755]; positive regulation of cell migration [GO:0030335]	protein binding [GO:0005515]; semaphorin receptor binding [GO:0030215]; chemorepellent activity [GO:0045499]	extracellular space [GO:0005615]; postsynaptic density [GO:0014069]; synaptic vesicle membrane [GO:0030672]; postsynaptic density membrane [GO:0098839]; integral component of plasma membrane [GO:0005887]
Nafisa_SEN3	Semaphorin-4C	SEMA4C	Q9C0C4	Q9C0C4	5.0217	0.4021	XT NP B	2023ms1276	neural tube closure [GO:0001843]; cell migration in hindbrain [GO:0021535]; cerebellum development [GO:0021549]; positive regulation of stress-activated MAPK cascade [GO:0032874]; muscle cell differentiation [GO:0042692]; semaphorin-plexin signaling pathway [GO:0071526]; negative regulation of axon extension involved in axon guidance [GO:0048843]; axon guidance [GO:0007411]; negative chemotaxis [GO:0050919]; neural crest cell migration [GO:0001755]; positive regulation of cell migration [GO:0030335]	protein binding [GO:0005515]; semaphorin receptor binding [GO:0030215]; chemorepellent activity [GO:0045499]	extracellular space [GO:0005615]; postsynaptic density [GO:0014069]; synaptic vesicle membrane [GO:0030672]; postsynaptic density membrane [GO:0098839]; integral component of plasma membrane [GO:0005887]
Nafisa_SEN2	Semaphorin-4C	SEMA4C	Q9C0C4	Q9C0C4	4.9822	0.3493	XT NP B	2023ms1276	neural tube closure [GO:0001843]; cell migration in hindbrain [GO:0021535]; cerebellum development [GO:0021549]; positive regulation of stress-activated MAPK cascade [GO:0032874]; muscle cell differentiation [GO:0042692]; semaphorin-plexin signaling pathway [GO:0071526]; negative regulation of axon extension involved in axon guidance [GO:0048843]; axon guidance [GO:0007411]; negative chemotaxis [GO:0050919]; neural crest cell migration [GO:0001755]; positive regulation of cell migration [GO:0030335]	protein binding [GO:0005515]; semaphorin receptor binding [GO:0030215]; chemorepellent activity [GO:0045499]	extracellular space [GO:0005615]; postsynaptic density [GO:0014069]; synaptic vesicle membrane [GO:0030672]; postsynaptic density membrane [GO:0098839]; integral component of plasma membrane [GO:0005887]
Nafisa_SEN1	Semaphorin-4C	SEMA4C	Q9C0C4	Q9C0C4	5.0045	0.3868	XT NP B	2023ms1276	neural tube closure [GO:0001843]; cell migration in hindbrain [GO:0021535]; cerebellum development [GO:0021549]; positive regulation of stress-activated MAPK cascade [GO:0032874]; muscle cell differentiation [GO:0042692]; semaphorin-plexin signaling pathway [GO:0071526]; negative regulation of axon extension involved in axon guidance [GO:0048843]; axon guidance [GO:0007411]; negative chemotaxis [GO:0050919]; neural crest cell migration [GO:0001755]; positive regulation of cell migration [GO:0030335]	protein binding [GO:0005515]; semaphorin receptor binding [GO:0030215]; chemorepellent activity [GO:0045499]	extracellular space [GO:0005615]; postsynaptic density [GO:0014069]; synaptic vesicle membrane [GO:0030672]; postsynaptic density membrane [GO:0098839]; integral component of plasma membrane [GO:0005887]
Nafisa_PRO7	Semaphorin-4C	SEMA4C	Q9C0C4	Q9C0C4	5.0257	0.4709	XT NP B	2023ms1276	neural tube closure [GO:0001843]; cell migration in hindbrain [GO:0021535]; cerebellum development [GO:0021549]; positive regulation of stress-activated MAPK cascade [GO:0032874]; muscle cell differentiation [GO:0042692]; semaphorin-plexin signaling pathway [GO:0071526]; negative regulation of axon extension involved in axon guidance [GO:0048843]; axon guidance [GO:0007411]; negative chemotaxis [GO:0050919]; neural crest cell migration [GO:0001755]; positive regulation of cell migration [GO:0030335]	protein binding [GO:0005515]; semaphorin receptor binding [GO:0030215]; chemorepellent activity [GO:0045499]	extracellular space [GO:0005615]; postsynaptic density [GO:0014069]; synaptic vesicle membrane [GO:0030672]; postsynaptic density membrane [GO:0098839]; integral component of plasma membrane [GO:0005887]
Nafisa_PRO6	Semaphorin-4C	SEMA4C	Q9C0C4	Q9C0C4	5.0374	0.4924	XT NP B	2023ms1276	neural tube closure [GO:0001843]; cell migration in hindbrain [GO:0021535]; cerebellum development [GO:0021549]; positive regulation of stress-activated MAPK cascade [GO:0032874]; muscle cell differentiation [GO:0042692]; semaphorin-plexin signaling pathway [GO:0071526]; negative regulation of axon extension involved in axon guidance [GO:0048843]; axon guidance [GO:0007411]; negative chemotaxis [GO:0050919]; neural crest cell migration [GO:0001755]; positive regulation of cell migration [GO:0030335]	protein binding [GO:0005515]; semaphorin receptor binding [GO:0030215]; chemorepellent activity [GO:0045499]	extracellular space [GO:0005615]; postsynaptic density [GO:0014069]; synaptic vesicle membrane [GO:0030672]; postsynaptic density membrane [GO:0098839]; integral component of plasma membrane [GO:0005887]
Nafisa_PRO5	Semaphorin-4C	SEMA4C	Q9C0C4	Q9C0C4	5.0054	0.4682	XT NP B	2023ms1276	neural tube closure [GO:0001843]; cell migration in hindbrain [GO:0021535]; cerebellum development [GO:0021549]; positive regulation of stress-activated MAPK cascade [GO:0032874]; muscle cell differentiation [GO:0042692]; semaphorin-plexin signaling pathway [GO:0071526]; negative regulation of axon extension involved in axon guidance [GO:0048843]; axon guidance [GO:0007411]; negative chemotaxis [GO:0050919]; neural crest cell migration [GO:0001755]; positive regulation of cell migration [GO:0030335]	protein binding [GO:0005515]; semaphorin receptor binding [GO:0030215]; chemorepellent activity [GO:0045499]	extracellular space [GO:0005615]; postsynaptic density [GO:0014069]; synaptic vesicle membrane [GO:0030672]; postsynaptic density membrane [GO:0098839]; integral component of plasma membrane [GO:0005887]
Nafisa_PRO4	Semaphorin-4C	SEMA4C	Q9C0C4	Q9C0C4	5.0671	0.4949	XT NP B	2023ms1276	neural tube closure [GO:0001843]; cell migration in hindbrain [GO:0021535]; cerebellum development [GO:0021549]; positive regulation of stress-activated MAPK cascade [GO:0032874]; muscle cell differentiation [GO:0042692]; semaphorin-plexin signaling pathway [GO:0071526]; negative regulation of axon extension involved in axon guidance [GO:0048843]; axon guidance [GO:0007411]; negative chemotaxis [GO:0050919]; neural crest cell migration [GO:0001755]; positive regulation of cell migration [GO:0030335]	protein binding [GO:0005515]; semaphorin receptor binding [GO:0030215]; chemorepellent activity [GO:0045499]	extracellular space [GO:0005615]; postsynaptic density [GO:0014069]; synaptic vesicle membrane [GO:0030672]; postsynaptic density membrane [GO:0098839]; integral component of plasma membrane [GO:0005887]
Nafisa_PRO3	Semaphorin-4C	SEMA4C	Q9C0C4	Q9C0C4	5.065	0.4945	XT NP B	2023ms1276	neural tube closure [GO:0001843]; cell migration in hindbrain [GO:0021535]; cerebellum development [GO:0021549]; positive regulation of stress-activated MAPK cascade [GO:0032874]; muscle cell differentiation [GO:0042692]; semaphorin-plexin signaling pathway [GO:0071526]; negative regulation of axon extension involved in axon guidance [GO:0048843]; axon guidance [GO:0007411]; negative chemotaxis [GO:0050919]; neural crest cell migration [GO:0001755]; positive regulation of cell migration [GO:0030335]	protein binding [GO:0005515]; semaphorin receptor binding [GO:0030215]; chemorepellent activity [GO:0045499]	extracellular space [GO:0005615]; postsynaptic density [GO:0014069]; synaptic vesicle membrane [GO:0030672]; postsynaptic density membrane [GO:0098839]; integral component of plasma membrane [GO:0005887]
Nafisa_PRO2	Semaphorin-4C	SEMA4C	Q9C0C4	Q9C0C4	5.0622	0.5105	XT NP B	2023ms1276	neural tube closure [GO:0001843]; cell migration in hindbrain [GO:0021535]; cerebellum development [GO:0021549]; positive regulation of stress-activated MAPK cascade [GO:0032874]; muscle cell differentiation [GO:0042692]; semaphorin-plexin signaling pathway [GO:0071526]; negative regulation of axon extension involved in axon guidance [GO:0048843]; axon guidance [GO:0007411]; negative chemotaxis [GO:0050919]; neural crest cell migration [GO:0001755]; positive regulation of cell migration [GO:0030335]	protein binding [GO:0005515]; semaphorin receptor binding [GO:0030215]; chemorepellent activity [GO:0045499]	extracellular space [GO:0005615]; postsynaptic density [GO:0014069]; synaptic vesicle membrane [GO:0030672]; postsynaptic density membrane [GO:0098839]; integral component of plasma membrane [GO:0005887]
Nafisa_PRO1	Semaphorin-4C	SEMA4C	Q9C0C4	Q9C0C4	5.0185	0.4712	XT NP B	2023ms1276	neural tube closure [GO:0001843]; cell migration in hindbrain [GO:0021535]; cerebellum development [GO:0021549]; positive regulation of stress-activated MAPK cascade [GO:0032874]; muscle cell differentiation [GO:0042692]; semaphorin-plexin signaling pathway [GO:0071526]; negative regulation of axon extension involved in axon guidance [GO:0048843]; axon guidance [GO:0007411]; negative chemotaxis [GO:0050919]; neural crest cell migration [GO:0001755]; positive regulation of cell migration [GO:0030335]	protein binding [GO:0005515]; semaphorin receptor binding [GO:0030215]; chemorepellent activity [GO:0045499]	extracellular space [GO:0005615]; postsynaptic density [GO:0014069]; synaptic vesicle membrane [GO:0030672]; postsynaptic density membrane [GO:0098839]; integral component of plasma membrane [GO:0005887]
Nafisa_SEN7	DNA topoisomerase 2-binding protein 1	TOPBP1	A0AV47	Q92547	4.1518	-0.461	XT NP A	2023ms1276	DNA metabolic process [GO:0006259]; DNA repair [GO:0006281]; cellular response to DNA damage stimulus [GO:0006974]; response to ionizing radiation [GO:0010212]; DNA replication initiation [GO:0006270]; mitotic DNA replication checkpoint signaling [GO:0033314]; mitotic G2 DNA damage checkpoint signaling [GO:0007095]	DNA binding [GO:0003677]; protein binding [GO:0005515]; protein C-terminus binding [GO:0008022]; identical protein binding [GO:0042802]	condensed nuclear chromosome [GO:0000794]; spindle pole [GO:0000922]; male germ cell nucleus [GO:0001673]; nucleus [GO:0005634]; nucleoplasm [GO:0005654]; chromosome [GO:0005694]; cytoplasm [GO:0005737]; microtubule organizing center [GO:0005815]; plasma membrane [GO:0005886]; actin cytoskeleton [GO:0015629]; nuclear body [GO:0016604]; PML body [GO:0016605]; intracellular membrane-bounded organelle [GO:0043231]
Nafisa_SEN6	DNA topoisomerase 2-binding protein 1	TOPBP1	A0AV47	Q92547	4.3001	-0.327	XT NP A	2023ms1276	DNA metabolic process [GO:0006259]; DNA repair [GO:0006281]; cellular response to DNA damage stimulus [GO:0006974]; response to ionizing radiation [GO:0010212]; DNA replication initiation [GO:0006270]; mitotic DNA replication checkpoint signaling [GO:0033314]; mitotic G2 DNA damage checkpoint signaling [GO:0007095]	DNA binding [GO:0003677]; protein binding [GO:0005515]; protein C-terminus binding [GO:0008022]; identical protein binding [GO:0042802]	condensed nuclear chromosome [GO:0000794]; spindle pole [GO:0000922]; male germ cell nucleus [GO:0001673]; nucleus [GO:0005634]; nucleoplasm [GO:0005654]; chromosome [GO:0005694]; cytoplasm [GO:0005737]; microtubule organizing center [GO:0005815]; plasma membrane [GO:0005886]; actin cytoskeleton [GO:0015629]; nuclear body [GO:0016604]; PML body [GO:0016605]; intracellular membrane-bounded organelle [GO:0043231]
Nafisa_SEN5	DNA topoisomerase 2-binding protein 1	TOPBP1	A0AV47	Q92547	4.3423	-0.3108	XT NP A	2023ms1276	DNA metabolic process [GO:0006259]; DNA repair [GO:0006281]; cellular response to DNA damage stimulus [GO:0006974]; response to ionizing radiation [GO:0010212]; DNA replication initiation [GO:0006270]; mitotic DNA replication checkpoint signaling [GO:0033314]; mitotic G2 DNA damage checkpoint signaling [GO:0007095]	DNA binding [GO:0003677]; protein binding [GO:0005515]; protein C-terminus binding [GO:0008022]; identical protein binding [GO:0042802]	condensed nuclear chromosome [GO:0000794]; spindle pole [GO:0000922]; male germ cell nucleus [GO:0001673]; nucleus [GO:0005634]; nucleoplasm [GO:0005654]; chromosome [GO:0005694]; cytoplasm [GO:0005737]; microtubule organizing center [GO:0005815]; plasma membrane [GO:0005886]; actin cytoskeleton [GO:0015629]; nuclear body [GO:0016604]; PML body [GO:0016605]; intracellular membrane-bounded organelle [GO:0043231]
Nafisa_SEN4	DNA topoisomerase 2-binding protein 1	TOPBP1	A0AV47	Q92547	4.1949	-0.4254	XT NP A	2023ms1276	DNA metabolic process [GO:0006259]; DNA repair [GO:0006281]; cellular response to DNA damage stimulus [GO:0006974]; response to ionizing radiation [GO:0010212]; DNA replication initiation [GO:0006270]; mitotic DNA replication checkpoint signaling [GO:0033314]; mitotic G2 DNA damage checkpoint signaling [GO:0007095]	DNA binding [GO:0003677]; protein binding [GO:0005515]; protein C-terminus binding [GO:0008022]; identical protein binding [GO:0042802]	condensed nuclear chromosome [GO:0000794]; spindle pole [GO:0000922]; male germ cell nucleus [GO:0001673]; nucleus [GO:0005634]; nucleoplasm [GO:0005654]; chromosome [GO:0005694]; cytoplasm [GO:0005737]; microtubule organizing center [GO:0005815]; plasma membrane [GO:0005886]; actin cytoskeleton [GO:0015629]; nuclear body [GO:0016604]; PML body [GO:0016605]; intracellular membrane-bounded organelle [GO:0043231]
Nafisa_SEN3	DNA topoisomerase 2-binding protein 1	TOPBP1	A0AV47	Q92547	4.2682	-0.3515	XT NP A	2023ms1276	DNA metabolic process [GO:0006259]; DNA repair [GO:0006281]; cellular response to DNA damage stimulus [GO:0006974]; response to ionizing radiation [GO:0010212]; DNA replication initiation [GO:0006270]; mitotic DNA replication checkpoint signaling [GO:0033314]; mitotic G2 DNA damage checkpoint signaling [GO:0007095]	DNA binding [GO:0003677]; protein binding [GO:0005515]; protein C-terminus binding [GO:0008022]; identical protein binding [GO:0042802]	condensed nuclear chromosome [GO:0000794]; spindle pole [GO:0000922]; male germ cell nucleus [GO:0001673]; nucleus [GO:0005634]; nucleoplasm [GO:0005654]; chromosome [GO:0005694]; cytoplasm [GO:0005737]; microtubule organizing center [GO:0005815]; plasma membrane [GO:0005886]; actin cytoskeleton [GO:0015629]; nuclear body [GO:0016604]; PML body [GO:0016605]; intracellular membrane-bounded organelle [GO:0043231]
Nafisa_SEN2	DNA topoisomerase 2-binding protein 1	TOPBP1	A0AV47	Q92547	4.2699	-0.363	XT NP A	2023ms1276	DNA metabolic process [GO:0006259]; DNA repair [GO:0006281]; cellular response to DNA damage stimulus [GO:0006974]; response to ionizing radiation [GO:0010212]; DNA replication initiation [GO:0006270]; mitotic DNA replication checkpoint signaling [GO:0033314]; mitotic G2 DNA damage checkpoint signaling [GO:0007095]	DNA binding [GO:0003677]; protein binding [GO:0005515]; protein C-terminus binding [GO:0008022]; identical protein binding [GO:0042802]	condensed nuclear chromosome [GO:0000794]; spindle pole [GO:0000922]; male germ cell nucleus [GO:0001673]; nucleus [GO:0005634]; nucleoplasm [GO:0005654]; chromosome [GO:0005694]; cytoplasm [GO:0005737]; microtubule organizing center [GO:0005815]; plasma membrane [GO:0005886]; actin cytoskeleton [GO:0015629]; nuclear body [GO:0016604]; PML body [GO:0016605]; intracellular membrane-bounded organelle [GO:0043231]
Nafisa_SEN1	DNA topoisomerase 2-binding protein 1	TOPBP1	A0AV47	Q92547	4.3162	-0.3015	XT NP A	2023ms1276	DNA metabolic process [GO:0006259]; DNA repair [GO:0006281]; cellular response to DNA damage stimulus [GO:0006974]; response to ionizing radiation [GO:0010212]; DNA replication initiation [GO:0006270]; mitotic DNA replication checkpoint signaling [GO:0033314]; mitotic G2 DNA damage checkpoint signaling [GO:0007095]	DNA binding [GO:0003677]; protein binding [GO:0005515]; protein C-terminus binding [GO:0008022]; identical protein binding [GO:0042802]	condensed nuclear chromosome [GO:0000794]; spindle pole [GO:0000922]; male germ cell nucleus [GO:0001673]; nucleus [GO:0005634]; nucleoplasm [GO:0005654]; chromosome [GO:0005694]; cytoplasm [GO:0005737]; microtubule organizing center [GO:0005815]; plasma membrane [GO:0005886]; actin cytoskeleton [GO:0015629]; nuclear body [GO:0016604]; PML body [GO:0016605]; intracellular membrane-bounded organelle [GO:0043231]
Nafisa_PRO6	DNA topoisomerase 2-binding protein 1	TOPBP1	A0AV47	Q92547	3.8004	-0.7446	XT NP A	2023ms1276	DNA metabolic process [GO:0006259]; DNA repair [GO:0006281]; cellular response to DNA damage stimulus [GO:0006974]; response to ionizing radiation [GO:0010212]; DNA replication initiation [GO:0006270]; mitotic DNA replication checkpoint signaling [GO:0033314]; mitotic G2 DNA damage checkpoint signaling [GO:0007095]	DNA binding [GO:0003677]; protein binding [GO:0005515]; protein C-terminus binding [GO:0008022]; identical protein binding [GO:0042802]	condensed nuclear chromosome [GO:0000794]; spindle pole [GO:0000922]; male germ cell nucleus [GO:0001673]; nucleus [GO:0005634]; nucleoplasm [GO:0005654]; chromosome [GO:0005694]; cytoplasm [GO:0005737]; microtubule organizing center [GO:0005815]; plasma membrane [GO:0005886]; actin cytoskeleton [GO:0015629]; nuclear body [GO:0016604]; PML body [GO:0016605]; intracellular membrane-bounded organelle [GO:0043231]
Nafisa_PRO4	DNA topoisomerase 2-binding protein 1	TOPBP1	A0AV47	Q92547	4.0468	-0.5254	XT NP A	2023ms1276	DNA metabolic process [GO:0006259]; DNA repair [GO:0006281]; cellular response to DNA damage stimulus [GO:0006974]; response to ionizing radiation [GO:0010212]; DNA replication initiation [GO:0006270]; mitotic DNA replication checkpoint signaling [GO:0033314]; mitotic G2 DNA damage checkpoint signaling [GO:0007095]	DNA binding [GO:0003677]; protein binding [GO:0005515]; protein C-terminus binding [GO:0008022]; identical protein binding [GO:0042802]	condensed nuclear chromosome [GO:0000794]; spindle pole [GO:0000922]; male germ cell nucleus [GO:0001673]; nucleus [GO:0005634]; nucleoplasm [GO:0005654]; chromosome [GO:0005694]; cytoplasm [GO:0005737]; microtubule organizing center [GO:0005815]; plasma membrane [GO:0005886]; actin cytoskeleton [GO:0015629]; nuclear body [GO:0016604]; PML body [GO:0016605]; intracellular membrane-bounded organelle [GO:0043231]
Nafisa_PRO3	DNA topoisomerase 2-binding protein 1	TOPBP1	A0AV47	Q92547	3.9397	-0.6308	XT NP A	2023ms1276	DNA metabolic process [GO:0006259]; DNA repair [GO:0006281]; cellular response to DNA damage stimulus [GO:0006974]; response to ionizing radiation [GO:0010212]; DNA replication initiation [GO:0006270]; mitotic DNA replication checkpoint signaling [GO:0033314]; mitotic G2 DNA damage checkpoint signaling [GO:0007095]	DNA binding [GO:0003677]; protein binding [GO:0005515]; protein C-terminus binding [GO:0008022]; identical protein binding [GO:0042802]	condensed nuclear chromosome [GO:0000794]; spindle pole [GO:0000922]; male germ cell nucleus [GO:0001673]; nucleus [GO:0005634]; nucleoplasm [GO:0005654]; chromosome [GO:0005694]; cytoplasm [GO:0005737]; microtubule organizing center [GO:0005815]; plasma membrane [GO:0005886]; actin cytoskeleton [GO:0015629]; nuclear body [GO:0016604]; PML body [GO:0016605]; intracellular membrane-bounded organelle [GO:0043231]
Nafisa_PRO1	DNA topoisomerase 2-binding protein 1	TOPBP1	A0AV47	Q92547	4.1816	-0.3657	XT NP A	2023ms1276	DNA metabolic process [GO:0006259]; DNA repair [GO:0006281]; cellular response to DNA damage stimulus [GO:0006974]; response to ionizing radiation [GO:0010212]; DNA replication initiation [GO:0006270]; mitotic DNA replication checkpoint signaling [GO:0033314]; mitotic G2 DNA damage checkpoint signaling [GO:0007095]	DNA binding [GO:0003677]; protein binding [GO:0005515]; protein C-terminus binding [GO:0008022]; identical protein binding [GO:0042802]	condensed nuclear chromosome [GO:0000794]; spindle pole [GO:0000922]; male germ cell nucleus [GO:0001673]; nucleus [GO:0005634]; nucleoplasm [GO:0005654]; chromosome [GO:0005694]; cytoplasm [GO:0005737]; microtubule organizing center [GO:0005815]; plasma membrane [GO:0005886]; actin cytoskeleton [GO:0015629]; nuclear body [GO:0016604]; PML body [GO:0016605]; intracellular membrane-bounded organelle [GO:0043231]
Nafisa_SEN7	Phosphofurin acidic cluster sorting protein 1	PACS1	A0A024R5H6	Q6VY07	4.8205	0.2077	XT NP A	2023ms1276	protein localization to Golgi apparatus [GO:0034067]; protein localization to plasma membrane [GO:0072659]	protein binding [GO:0005515]; transmembrane transporter binding [GO:0044325]	Golgi apparatus [GO:0005794]; cytosol [GO:0005829]; COPI-coated vesicle [GO:0030137]
Nafisa_SEN6	Phosphofurin acidic cluster sorting protein 1	PACS1	A0A024R5H6	Q6VY07	4.81	0.1829	XT NP A	2023ms1276	protein localization to Golgi apparatus [GO:0034067]; protein localization to plasma membrane [GO:0072659]	protein binding [GO:0005515]; transmembrane transporter binding [GO:0044325]	Golgi apparatus [GO:0005794]; cytosol [GO:0005829]; COPI-coated vesicle [GO:0030137]
Nafisa_SEN5	Phosphofurin acidic cluster sorting protein 1	PACS1	A0A024R5H6	Q6VY07	4.8771	0.224	XT NP A	2023ms1276	protein localization to Golgi apparatus [GO:0034067]; protein localization to plasma membrane [GO:0072659]	protein binding [GO:0005515]; transmembrane transporter binding [GO:0044325]	Golgi apparatus [GO:0005794]; cytosol [GO:0005829]; COPI-coated vesicle [GO:0030137]
Nafisa_SEN4	Phosphofurin acidic cluster sorting protein 1	PACS1	A0A024R5H6	Q6VY07	4.8497	0.2293	XT NP A	2023ms1276	protein localization to Golgi apparatus [GO:0034067]; protein localization to plasma membrane [GO:0072659]	protein binding [GO:0005515]; transmembrane transporter binding [GO:0044325]	Golgi apparatus [GO:0005794]; cytosol [GO:0005829]; COPI-coated vesicle [GO:0030137]
Nafisa_SEN3	Phosphofurin acidic cluster sorting protein 1	PACS1	A0A024R5H6	Q6VY07	4.8432	0.2236	XT NP A	2023ms1276	protein localization to Golgi apparatus [GO:0034067]; protein localization to plasma membrane [GO:0072659]	protein binding [GO:0005515]; transmembrane transporter binding [GO:0044325]	Golgi apparatus [GO:0005794]; cytosol [GO:0005829]; COPI-coated vesicle [GO:0030137]
Nafisa_SEN2	Phosphofurin acidic cluster sorting protein 1	PACS1	A0A024R5H6	Q6VY07	4.8401	0.2072	XT NP A	2023ms1276	protein localization to Golgi apparatus [GO:0034067]; protein localization to plasma membrane [GO:0072659]	protein binding [GO:0005515]; transmembrane transporter binding [GO:0044325]	Golgi apparatus [GO:0005794]; cytosol [GO:0005829]; COPI-coated vesicle [GO:0030137]
Nafisa_SEN1	Phosphofurin acidic cluster sorting protein 1	PACS1	A0A024R5H6	Q6VY07	4.8167	0.199	XT NP A	2023ms1276	protein localization to Golgi apparatus [GO:0034067]; protein localization to plasma membrane [GO:0072659]	protein binding [GO:0005515]; transmembrane transporter binding [GO:0044325]	Golgi apparatus [GO:0005794]; cytosol [GO:0005829]; COPI-coated vesicle [GO:0030137]
Nafisa_PRO7	Phosphofurin acidic cluster sorting protein 1	PACS1	A0A024R5H6	Q6VY07	4.8355	0.2806	XT NP A	2023ms1276	protein localization to Golgi apparatus [GO:0034067]; protein localization to plasma membrane [GO:0072659]	protein binding [GO:0005515]; transmembrane transporter binding [GO:0044325]	Golgi apparatus [GO:0005794]; cytosol [GO:0005829]; COPI-coated vesicle [GO:0030137]
Nafisa_PRO6	Phosphofurin acidic cluster sorting protein 1	PACS1	A0A024R5H6	Q6VY07	4.8541	0.309	XT NP A	2023ms1276	protein localization to Golgi apparatus [GO:0034067]; protein localization to plasma membrane [GO:0072659]	protein binding [GO:0005515]; transmembrane transporter binding [GO:0044325]	Golgi apparatus [GO:0005794]; cytosol [GO:0005829]; COPI-coated vesicle [GO:0030137]
Nafisa_PRO5	Phosphofurin acidic cluster sorting protein 1	PACS1	A0A024R5H6	Q6VY07	4.7565	0.2193	XT NP A	2023ms1276	protein localization to Golgi apparatus [GO:0034067]; protein localization to plasma membrane [GO:0072659]	protein binding [GO:0005515]; transmembrane transporter binding [GO:0044325]	Golgi apparatus [GO:0005794]; cytosol [GO:0005829]; COPI-coated vesicle [GO:0030137]
Nafisa_PRO4	Phosphofurin acidic cluster sorting protein 1	PACS1	A0A024R5H6	Q6VY07	4.8554	0.2831	XT NP A	2023ms1276	protein localization to Golgi apparatus [GO:0034067]; protein localization to plasma membrane [GO:0072659]	protein binding [GO:0005515]; transmembrane transporter binding [GO:0044325]	Golgi apparatus [GO:0005794]; cytosol [GO:0005829]; COPI-coated vesicle [GO:0030137]
Nafisa_PRO3	Phosphofurin acidic cluster sorting protein 1	PACS1	A0A024R5H6	Q6VY07	4.8181	0.2476	XT NP A	2023ms1276	protein localization to Golgi apparatus [GO:0034067]; protein localization to plasma membrane [GO:0072659]	protein binding [GO:0005515]; transmembrane transporter binding [GO:0044325]	Golgi apparatus [GO:0005794]; cytosol [GO:0005829]; COPI-coated vesicle [GO:0030137]
Nafisa_PRO2	Phosphofurin acidic cluster sorting protein 1	PACS1	A0A024R5H6	Q6VY07	4.8866	0.3348	XT NP A	2023ms1276	protein localization to Golgi apparatus [GO:0034067]; protein localization to plasma membrane [GO:0072659]	protein binding [GO:0005515]; transmembrane transporter binding [GO:0044325]	Golgi apparatus [GO:0005794]; cytosol [GO:0005829]; COPI-coated vesicle [GO:0030137]
Nafisa_PRO1	Phosphofurin acidic cluster sorting protein 1	PACS1	A0A024R5H6	Q6VY07	4.8196	0.2724	XT NP A	2023ms1276	protein localization to Golgi apparatus [GO:0034067]; protein localization to plasma membrane [GO:0072659]	protein binding [GO:0005515]; transmembrane transporter binding [GO:0044325]	Golgi apparatus [GO:0005794]; cytosol [GO:0005829]; COPI-coated vesicle [GO:0030137]
Nafisa_SEN7	Hypoxanthine-guanine phosphoribosyltransferase	HPRT1	A0A140VJL3	Q3SZ18	4.9643	0.3515	XT NP A	2023ms1276	NA	NA	NA
Nafisa_SEN6	Hypoxanthine-guanine phosphoribosyltransferase	HPRT1	A0A140VJL3	Q3SZ18	4.8774	0.2503	XT NP A	2023ms1276	NA	NA	NA
Nafisa_SEN5	Hypoxanthine-guanine phosphoribosyltransferase	HPRT1	A0A140VJL3	Q3SZ18	4.8983	0.2451	XT NP A	2023ms1276	NA	NA	NA
Nafisa_SEN4	Hypoxanthine-guanine phosphoribosyltransferase	HPRT1	A0A140VJL3	Q3SZ18	4.9324	0.312	XT NP A	2023ms1276	NA	NA	NA
Nafisa_SEN3	Hypoxanthine-guanine phosphoribosyltransferase	HPRT1	A0A140VJL3	Q3SZ18	4.9545	0.3349	XT NP A	2023ms1276	NA	NA	NA
Nafisa_SEN2	Hypoxanthine-guanine phosphoribosyltransferase	HPRT1	A0A140VJL3	Q3SZ18	4.9007	0.2678	XT NP A	2023ms1276	NA	NA	NA
Nafisa_SEN1	Hypoxanthine-guanine phosphoribosyltransferase	HPRT1	A0A140VJL3	Q3SZ18	4.9556	0.3379	XT NP A	2023ms1276	NA	NA	NA
Nafisa_PRO7	Hypoxanthine-guanine phosphoribosyltransferase	HPRT1	A0A140VJL3	Q3SZ18	5.2181	0.6632	XT NP A	2023ms1276	NA	NA	NA
Nafisa_PRO6	Hypoxanthine-guanine phosphoribosyltransferase	HPRT1	A0A140VJL3	Q3SZ18	5.2234	0.6784	XT NP A	2023ms1276	NA	NA	NA
Nafisa_PRO5	Hypoxanthine-guanine phosphoribosyltransferase	HPRT1	A0A140VJL3	Q3SZ18	5.2042	0.667	XT NP A	2023ms1276	NA	NA	NA
Nafisa_PRO4	Hypoxanthine-guanine phosphoribosyltransferase	HPRT1	A0A140VJL3	Q3SZ18	5.2475	0.6753	XT NP A	2023ms1276	NA	NA	NA
Nafisa_PRO3	Hypoxanthine-guanine phosphoribosyltransferase	HPRT1	A0A140VJL3	Q3SZ18	5.1817	0.6112	XT NP A	2023ms1276	NA	NA	NA
Nafisa_PRO2	Hypoxanthine-guanine phosphoribosyltransferase	HPRT1	A0A140VJL3	Q3SZ18	5.2029	0.6511	XT NP A	2023ms1276	NA	NA	NA
Nafisa_PRO1	Hypoxanthine-guanine phosphoribosyltransferase	HPRT1	A0A140VJL3	Q3SZ18	5.2131	0.6659	XT NP A	2023ms1276	NA	NA	NA
Nafisa_SEN7	Protein SDA1 homolog	SDAD1	B4DT66	Q9NVU7	4.4222	-0.1905	XT NP A	2023ms1276	protein transport [GO:0015031]; actin cytoskeleton organization [GO:0030036]; ribosomal large subunit biogenesis [GO:0042273]; ribosomal large subunit export from nucleus [GO:0000055]	molecular_function [GO:0003674]	nucleoplasm [GO:0005654]; nucleolus [GO:0005730]
Nafisa_SEN6	Protein SDA1 homolog	SDAD1	B4DT66	Q9NVU7	4.42	-0.2071	XT NP A	2023ms1276	protein transport [GO:0015031]; actin cytoskeleton organization [GO:0030036]; ribosomal large subunit biogenesis [GO:0042273]; ribosomal large subunit export from nucleus [GO:0000055]	molecular_function [GO:0003674]	nucleoplasm [GO:0005654]; nucleolus [GO:0005730]
Nafisa_SEN5	Protein SDA1 homolog	SDAD1	B4DT66	Q9NVU7	4.5108	-0.1423	XT NP A	2023ms1276	protein transport [GO:0015031]; actin cytoskeleton organization [GO:0030036]; ribosomal large subunit biogenesis [GO:0042273]; ribosomal large subunit export from nucleus [GO:0000055]	molecular_function [GO:0003674]	nucleoplasm [GO:0005654]; nucleolus [GO:0005730]
Nafisa_SEN4	Protein SDA1 homolog	SDAD1	B4DT66	Q9NVU7	4.4195	-0.2009	XT NP A	2023ms1276	protein transport [GO:0015031]; actin cytoskeleton organization [GO:0030036]; ribosomal large subunit biogenesis [GO:0042273]; ribosomal large subunit export from nucleus [GO:0000055]	molecular_function [GO:0003674]	nucleoplasm [GO:0005654]; nucleolus [GO:0005730]
Nafisa_SEN3	Protein SDA1 homolog	SDAD1	B4DT66	Q9NVU7	4.4194	-0.2003	XT NP A	2023ms1276	protein transport [GO:0015031]; actin cytoskeleton organization [GO:0030036]; ribosomal large subunit biogenesis [GO:0042273]; ribosomal large subunit export from nucleus [GO:0000055]	molecular_function [GO:0003674]	nucleoplasm [GO:0005654]; nucleolus [GO:0005730]
Nafisa_SEN2	Protein SDA1 homolog	SDAD1	B4DT66	Q9NVU7	4.4743	-0.1587	XT NP A	2023ms1276	protein transport [GO:0015031]; actin cytoskeleton organization [GO:0030036]; ribosomal large subunit biogenesis [GO:0042273]; ribosomal large subunit export from nucleus [GO:0000055]	molecular_function [GO:0003674]	nucleoplasm [GO:0005654]; nucleolus [GO:0005730]
Nafisa_SEN1	Protein SDA1 homolog	SDAD1	B4DT66	Q9NVU7	4.4246	-0.1932	XT NP A	2023ms1276	protein transport [GO:0015031]; actin cytoskeleton organization [GO:0030036]; ribosomal large subunit biogenesis [GO:0042273]; ribosomal large subunit export from nucleus [GO:0000055]	molecular_function [GO:0003674]	nucleoplasm [GO:0005654]; nucleolus [GO:0005730]
Nafisa_PRO7	Protein SDA1 homolog	SDAD1	B4DT66	Q9NVU7	4.2349	-0.3199	XT NP A	2023ms1276	protein transport [GO:0015031]; actin cytoskeleton organization [GO:0030036]; ribosomal large subunit biogenesis [GO:0042273]; ribosomal large subunit export from nucleus [GO:0000055]	molecular_function [GO:0003674]	nucleoplasm [GO:0005654]; nucleolus [GO:0005730]
Nafisa_PRO6	Protein SDA1 homolog	SDAD1	B4DT66	Q9NVU7	3.9213	-0.6237	XT NP A	2023ms1276	protein transport [GO:0015031]; actin cytoskeleton organization [GO:0030036]; ribosomal large subunit biogenesis [GO:0042273]; ribosomal large subunit export from nucleus [GO:0000055]	molecular_function [GO:0003674]	nucleoplasm [GO:0005654]; nucleolus [GO:0005730]
Nafisa_PRO5	Protein SDA1 homolog	SDAD1	B4DT66	Q9NVU7	4.4671	-0.0701	XT NP A	2023ms1276	protein transport [GO:0015031]; actin cytoskeleton organization [GO:0030036]; ribosomal large subunit biogenesis [GO:0042273]; ribosomal large subunit export from nucleus [GO:0000055]	molecular_function [GO:0003674]	nucleoplasm [GO:0005654]; nucleolus [GO:0005730]
Nafisa_PRO4	Protein SDA1 homolog	SDAD1	B4DT66	Q9NVU7	4.0648	-0.5075	XT NP A	2023ms1276	protein transport [GO:0015031]; actin cytoskeleton organization [GO:0030036]; ribosomal large subunit biogenesis [GO:0042273]; ribosomal large subunit export from nucleus [GO:0000055]	molecular_function [GO:0003674]	nucleoplasm [GO:0005654]; nucleolus [GO:0005730]
Nafisa_PRO3	Protein SDA1 homolog	SDAD1	B4DT66	Q9NVU7	3.8341	-0.7364	XT NP A	2023ms1276	protein transport [GO:0015031]; actin cytoskeleton organization [GO:0030036]; ribosomal large subunit biogenesis [GO:0042273]; ribosomal large subunit export from nucleus [GO:0000055]	molecular_function [GO:0003674]	nucleoplasm [GO:0005654]; nucleolus [GO:0005730]
Nafisa_PRO2	Protein SDA1 homolog	SDAD1	B4DT66	Q9NVU7	4.2982	-0.2536	XT NP A	2023ms1276	protein transport [GO:0015031]; actin cytoskeleton organization [GO:0030036]; ribosomal large subunit biogenesis [GO:0042273]; ribosomal large subunit export from nucleus [GO:0000055]	molecular_function [GO:0003674]	nucleoplasm [GO:0005654]; nucleolus [GO:0005730]
Nafisa_SEN7	General transcription factor IIH subunit 1	GTF2H1	P32780	P32780	3.6243	-0.9885	XT NP A	2023ms1276	regulation of cyclin-dependent protein serine/threonine kinase activity [GO:0000079]; nucleotide-excision repair [GO:0006289]; transcription by RNA polymerase II [GO:0006366]; hormone-mediated signaling pathway [GO:0009755]; positive regulation of transcription, DNA-templated [GO:0045893]; phosphorylation of RNA polymerase II C-terminal domain [GO:0070816]; DNA repair [GO:0006281]; transcription by RNA polymerase I [GO:0006360]	chromatin binding [GO:0003682]; protein binding [GO:0005515]; thyroid hormone receptor binding [GO:0046966]	nucleoplasm [GO:0005654]; transcription factor TFIIH core complex [GO:0000439]; transcription factor TFIIH holo complex [GO:0005675]
Nafisa_SEN6	General transcription factor IIH subunit 1	GTF2H1	P32780	P32780	3.7257	-0.9014	XT NP A	2023ms1276	regulation of cyclin-dependent protein serine/threonine kinase activity [GO:0000079]; nucleotide-excision repair [GO:0006289]; transcription by RNA polymerase II [GO:0006366]; hormone-mediated signaling pathway [GO:0009755]; positive regulation of transcription, DNA-templated [GO:0045893]; phosphorylation of RNA polymerase II C-terminal domain [GO:0070816]; DNA repair [GO:0006281]; transcription by RNA polymerase I [GO:0006360]	chromatin binding [GO:0003682]; protein binding [GO:0005515]; thyroid hormone receptor binding [GO:0046966]	nucleoplasm [GO:0005654]; transcription factor TFIIH core complex [GO:0000439]; transcription factor TFIIH holo complex [GO:0005675]
Nafisa_SEN5	General transcription factor IIH subunit 1	GTF2H1	P32780	P32780	3.8617	-0.7915	XT NP A	2023ms1276	regulation of cyclin-dependent protein serine/threonine kinase activity [GO:0000079]; nucleotide-excision repair [GO:0006289]; transcription by RNA polymerase II [GO:0006366]; hormone-mediated signaling pathway [GO:0009755]; positive regulation of transcription, DNA-templated [GO:0045893]; phosphorylation of RNA polymerase II C-terminal domain [GO:0070816]; DNA repair [GO:0006281]; transcription by RNA polymerase I [GO:0006360]	chromatin binding [GO:0003682]; protein binding [GO:0005515]; thyroid hormone receptor binding [GO:0046966]	nucleoplasm [GO:0005654]; transcription factor TFIIH core complex [GO:0000439]; transcription factor TFIIH holo complex [GO:0005675]
Nafisa_SEN4	General transcription factor IIH subunit 1	GTF2H1	P32780	P32780	3.6858	-0.9345	XT NP A	2023ms1276	regulation of cyclin-dependent protein serine/threonine kinase activity [GO:0000079]; nucleotide-excision repair [GO:0006289]; transcription by RNA polymerase II [GO:0006366]; hormone-mediated signaling pathway [GO:0009755]; positive regulation of transcription, DNA-templated [GO:0045893]; phosphorylation of RNA polymerase II C-terminal domain [GO:0070816]; DNA repair [GO:0006281]; transcription by RNA polymerase I [GO:0006360]	chromatin binding [GO:0003682]; protein binding [GO:0005515]; thyroid hormone receptor binding [GO:0046966]	nucleoplasm [GO:0005654]; transcription factor TFIIH core complex [GO:0000439]; transcription factor TFIIH holo complex [GO:0005675]
Nafisa_SEN3	General transcription factor IIH subunit 1	GTF2H1	P32780	P32780	3.6866	-0.933	XT NP A	2023ms1276	regulation of cyclin-dependent protein serine/threonine kinase activity [GO:0000079]; nucleotide-excision repair [GO:0006289]; transcription by RNA polymerase II [GO:0006366]; hormone-mediated signaling pathway [GO:0009755]; positive regulation of transcription, DNA-templated [GO:0045893]; phosphorylation of RNA polymerase II C-terminal domain [GO:0070816]; DNA repair [GO:0006281]; transcription by RNA polymerase I [GO:0006360]	chromatin binding [GO:0003682]; protein binding [GO:0005515]; thyroid hormone receptor binding [GO:0046966]	nucleoplasm [GO:0005654]; transcription factor TFIIH core complex [GO:0000439]; transcription factor TFIIH holo complex [GO:0005675]
Nafisa_SEN2	General transcription factor IIH subunit 1	GTF2H1	P32780	P32780	3.6637	-0.9692	XT NP A	2023ms1276	regulation of cyclin-dependent protein serine/threonine kinase activity [GO:0000079]; nucleotide-excision repair [GO:0006289]; transcription by RNA polymerase II [GO:0006366]; hormone-mediated signaling pathway [GO:0009755]; positive regulation of transcription, DNA-templated [GO:0045893]; phosphorylation of RNA polymerase II C-terminal domain [GO:0070816]; DNA repair [GO:0006281]; transcription by RNA polymerase I [GO:0006360]	chromatin binding [GO:0003682]; protein binding [GO:0005515]; thyroid hormone receptor binding [GO:0046966]	nucleoplasm [GO:0005654]; transcription factor TFIIH core complex [GO:0000439]; transcription factor TFIIH holo complex [GO:0005675]
Nafisa_SEN1	General transcription factor IIH subunit 1	GTF2H1	P32780	P32780	3.7489	-0.8688	XT NP A	2023ms1276	regulation of cyclin-dependent protein serine/threonine kinase activity [GO:0000079]; nucleotide-excision repair [GO:0006289]; transcription by RNA polymerase II [GO:0006366]; hormone-mediated signaling pathway [GO:0009755]; positive regulation of transcription, DNA-templated [GO:0045893]; phosphorylation of RNA polymerase II C-terminal domain [GO:0070816]; DNA repair [GO:0006281]; transcription by RNA polymerase I [GO:0006360]	chromatin binding [GO:0003682]; protein binding [GO:0005515]; thyroid hormone receptor binding [GO:0046966]	nucleoplasm [GO:0005654]; transcription factor TFIIH core complex [GO:0000439]; transcription factor TFIIH holo complex [GO:0005675]
Nafisa_PRO7	General transcription factor IIH subunit 1	GTF2H1	P32780	P32780	4.1639	-0.3909	XT NP A	2023ms1276	regulation of cyclin-dependent protein serine/threonine kinase activity [GO:0000079]; nucleotide-excision repair [GO:0006289]; transcription by RNA polymerase II [GO:0006366]; hormone-mediated signaling pathway [GO:0009755]; positive regulation of transcription, DNA-templated [GO:0045893]; phosphorylation of RNA polymerase II C-terminal domain [GO:0070816]; DNA repair [GO:0006281]; transcription by RNA polymerase I [GO:0006360]	chromatin binding [GO:0003682]; protein binding [GO:0005515]; thyroid hormone receptor binding [GO:0046966]	nucleoplasm [GO:0005654]; transcription factor TFIIH core complex [GO:0000439]; transcription factor TFIIH holo complex [GO:0005675]
Nafisa_PRO6	General transcription factor IIH subunit 1	GTF2H1	P32780	P32780	4.2435	-0.3015	XT NP A	2023ms1276	regulation of cyclin-dependent protein serine/threonine kinase activity [GO:0000079]; nucleotide-excision repair [GO:0006289]; transcription by RNA polymerase II [GO:0006366]; hormone-mediated signaling pathway [GO:0009755]; positive regulation of transcription, DNA-templated [GO:0045893]; phosphorylation of RNA polymerase II C-terminal domain [GO:0070816]; DNA repair [GO:0006281]; transcription by RNA polymerase I [GO:0006360]	chromatin binding [GO:0003682]; protein binding [GO:0005515]; thyroid hormone receptor binding [GO:0046966]	nucleoplasm [GO:0005654]; transcription factor TFIIH core complex [GO:0000439]; transcription factor TFIIH holo complex [GO:0005675]
Nafisa_PRO4	General transcription factor IIH subunit 1	GTF2H1	P32780	P32780	3.7613	-0.811	XT NP A	2023ms1276	regulation of cyclin-dependent protein serine/threonine kinase activity [GO:0000079]; nucleotide-excision repair [GO:0006289]; transcription by RNA polymerase II [GO:0006366]; hormone-mediated signaling pathway [GO:0009755]; positive regulation of transcription, DNA-templated [GO:0045893]; phosphorylation of RNA polymerase II C-terminal domain [GO:0070816]; DNA repair [GO:0006281]; transcription by RNA polymerase I [GO:0006360]	chromatin binding [GO:0003682]; protein binding [GO:0005515]; thyroid hormone receptor binding [GO:0046966]	nucleoplasm [GO:0005654]; transcription factor TFIIH core complex [GO:0000439]; transcription factor TFIIH holo complex [GO:0005675]
Nafisa_PRO2	General transcription factor IIH subunit 1	GTF2H1	P32780	P32780	3.0382	-1.5135	XT NP A	2023ms1276	regulation of cyclin-dependent protein serine/threonine kinase activity [GO:0000079]; nucleotide-excision repair [GO:0006289]; transcription by RNA polymerase II [GO:0006366]; hormone-mediated signaling pathway [GO:0009755]; positive regulation of transcription, DNA-templated [GO:0045893]; phosphorylation of RNA polymerase II C-terminal domain [GO:0070816]; DNA repair [GO:0006281]; transcription by RNA polymerase I [GO:0006360]	chromatin binding [GO:0003682]; protein binding [GO:0005515]; thyroid hormone receptor binding [GO:0046966]	nucleoplasm [GO:0005654]; transcription factor TFIIH core complex [GO:0000439]; transcription factor TFIIH holo complex [GO:0005675]
Nafisa_PRO1	General transcription factor IIH subunit 1	GTF2H1	P32780	P32780	4.0846	-0.4627	XT NP A	2023ms1276	regulation of cyclin-dependent protein serine/threonine kinase activity [GO:0000079]; nucleotide-excision repair [GO:0006289]; transcription by RNA polymerase II [GO:0006366]; hormone-mediated signaling pathway [GO:0009755]; positive regulation of transcription, DNA-templated [GO:0045893]; phosphorylation of RNA polymerase II C-terminal domain [GO:0070816]; DNA repair [GO:0006281]; transcription by RNA polymerase I [GO:0006360]	chromatin binding [GO:0003682]; protein binding [GO:0005515]; thyroid hormone receptor binding [GO:0046966]	nucleoplasm [GO:0005654]; transcription factor TFIIH core complex [GO:0000439]; transcription factor TFIIH holo complex [GO:0005675]
Nafisa_SEN7	Cyclin-dependent-like kinase 5	CDK5	A0A0S2Z355	Q00535	4.5574	-0.0553	XT NP A	2023ms1276	microtubule cytoskeleton organization [GO:0000226]; neuron migration [GO:0001764]; synaptic transmission, dopaminergic [GO:0001963]; protein phosphorylation [GO:0006468]; intracellular protein transport [GO:0006886]; nucleocytoplasmic transport [GO:0006913]; mitochondrion organization [GO:0007005]; cell-matrix adhesion [GO:0007160]; chemical synaptic transmission [GO:0007268]; synapse assembly [GO:0007416]; skeletal muscle tissue development [GO:0007519]; motor neuron axon guidance [GO:0008045]; visual learning [GO:0008542]; response to wounding [GO:0009611]; Schwann cell development [GO:0014044]; synaptic vesicle exocytosis [GO:0016079]; regulation of macroautophagy [GO:0016241]; phosphorylation [GO:0016310]; histone phosphorylation [GO:0016572]; peptidyl-serine phosphorylation [GO:0018105]; peptidyl-threonine phosphorylation [GO:0018107]; sensory perception of pain [GO:0019233]; cerebellar cortex formation [GO:0021697]; hippocampus development [GO:0021766]; layer formation in cerebral cortex [GO:0021819]; central nervous system neuron development [GO:0021954]; corpus callosum development [GO:0022038]; neuron differentiation [GO:0030182]; regulation of cell migration [GO:0030334]; negative regulation of axon extension [GO:0030517]; cortical actin cytoskeleton organization [GO:0030866]; neuron projection development [GO:0031175]; negative regulation of protein ubiquitination [GO:0031397]; negative regulation of synaptic plasticity [GO:0031914]; positive regulation of protein binding [GO:0032092]; receptor catabolic process [GO:0032801]; positive regulation of glial cell apoptotic process [GO:0034352]; synaptic transmission, glutamatergic [GO:0035249]; protein localization to synapse [GO:0035418]; serine phosphorylation of STAT protein [GO:0042501]; regulation of apoptotic process [GO:0042981]; receptor clustering [GO:0043113]; positive regulation of neuron apoptotic process [GO:0043525]; negative regulation of cell cycle [GO:0045786]; positive regulation of protein kinase activity [GO:0045860]; negative regulation of proteolysis [GO:0045861]; negative regulation of transcription, DNA-templated [GO:0045892]; positive regulation of calcium ion-dependent exocytosis [GO:0045956]; protein autophosphorylation [GO:0046777]; negative regulation of protein export from nucleus [GO:0046826]; behavioral response to cocaine [GO:0048148]; regulation of synaptic plasticity [GO:0048167]; synaptic vesicle endocytosis [GO:0048488]; rhythmic process [GO:0048511]; axon extension [GO:0048675]; oligodendrocyte differentiation [GO:0048709]; dendrite morphogenesis [GO:0048813]; cell division [GO:0051301]; neuron apoptotic process [GO:0051402]; regulation of cell cycle [GO:0051726]; regulation of synaptic transmission, glutamatergic [GO:0051966]; excitatory postsynaptic potential [GO:0060079]; regulation of dendritic spine morphogenesis [GO:0061001]; calcium ion import [GO:0070509]; positive regulation of protein targeting to membrane [GO:0090314]; synapse pruning [GO:0098883]; induction of synaptic vesicle exocytosis by positive regulation of presynaptic cytosolic calcium ion concentration [GO:0099703]; negative regulation of neuron death [GO:1901215]; positive regulation of voltage-gated calcium channel activity [GO:1901387]; regulation of protein localization to plasma membrane [GO:1903076]; regulation of synaptic vesicle recycling [GO:1903421]; cellular response to amyloid-beta [GO:1904646]; positive regulation of actin cytoskeleton reorganization [GO:2000251]; regulation of transcription involved in G1/S transition of mitotic cell cycle [GO:0000083]; axonogenesis [GO:0007409]; synaptic vesicle transport [GO:0048489]	microtubule binding [GO:0008017]; p53 binding [GO:0002039]; protein kinase activity [GO:0004672]; protein serine/threonine kinase activity [GO:0004674]; cyclin-dependent protein serine/threonine kinase activity [GO:0004693]; ErbB-2 class receptor binding [GO:0005176]; protein binding [GO:0005515]; ATP binding [GO:0005524]; kinase activity [GO:0016301]; protein kinase binding [GO:0019901]; acetylcholine receptor activator activity [GO:0030549]; ErbB-3 class receptor binding [GO:0043125]; ephrin receptor binding [GO:0046875]; tau protein binding [GO:0048156]; tau-protein kinase activity [GO:0050321]; Hsp90 protein binding [GO:0051879]; voltage-gated calcium channel activity involved in positive regulation of presynaptic cytosolic calcium levels [GO:0099635]; protein serine kinase activity [GO:0106310]; protein threonine kinase activity [GO:0106311]	microtubule [GO:0005874]; nucleus [GO:0005634]; nucleoplasm [GO:0005654]; cytoplasm [GO:0005737]; cytosol [GO:0005829]; plasma membrane [GO:0005886]; postsynaptic density [GO:0014069]; membrane [GO:0016020]; lamellipodium [GO:0030027]; cell junction [GO:0030054]; filopodium [GO:0030175]; axon [GO:0030424]; dendrite [GO:0030425]; growth cone [GO:0030426]; neuromuscular junction [GO:0031594]; neuron projection [GO:0043005]; neuronal cell body [GO:0043025]; perikaryon [GO:0043204]; Schaffer collateral - CA1 synapse [GO:0098685]; presynapse [GO:0098793]; glutamatergic synapse [GO:0098978]; protein kinase 5 complex [GO:0016533]
Nafisa_SEN6	Cyclin-dependent-like kinase 5	CDK5	A0A0S2Z355	Q00535	4.5444	-0.0827	XT NP A	2023ms1276	microtubule cytoskeleton organization [GO:0000226]; neuron migration [GO:0001764]; synaptic transmission, dopaminergic [GO:0001963]; protein phosphorylation [GO:0006468]; intracellular protein transport [GO:0006886]; nucleocytoplasmic transport [GO:0006913]; mitochondrion organization [GO:0007005]; cell-matrix adhesion [GO:0007160]; chemical synaptic transmission [GO:0007268]; synapse assembly [GO:0007416]; skeletal muscle tissue development [GO:0007519]; motor neuron axon guidance [GO:0008045]; visual learning [GO:0008542]; response to wounding [GO:0009611]; Schwann cell development [GO:0014044]; synaptic vesicle exocytosis [GO:0016079]; regulation of macroautophagy [GO:0016241]; phosphorylation [GO:0016310]; histone phosphorylation [GO:0016572]; peptidyl-serine phosphorylation [GO:0018105]; peptidyl-threonine phosphorylation [GO:0018107]; sensory perception of pain [GO:0019233]; cerebellar cortex formation [GO:0021697]; hippocampus development [GO:0021766]; layer formation in cerebral cortex [GO:0021819]; central nervous system neuron development [GO:0021954]; corpus callosum development [GO:0022038]; neuron differentiation [GO:0030182]; regulation of cell migration [GO:0030334]; negative regulation of axon extension [GO:0030517]; cortical actin cytoskeleton organization [GO:0030866]; neuron projection development [GO:0031175]; negative regulation of protein ubiquitination [GO:0031397]; negative regulation of synaptic plasticity [GO:0031914]; positive regulation of protein binding [GO:0032092]; receptor catabolic process [GO:0032801]; positive regulation of glial cell apoptotic process [GO:0034352]; synaptic transmission, glutamatergic [GO:0035249]; protein localization to synapse [GO:0035418]; serine phosphorylation of STAT protein [GO:0042501]; regulation of apoptotic process [GO:0042981]; receptor clustering [GO:0043113]; positive regulation of neuron apoptotic process [GO:0043525]; negative regulation of cell cycle [GO:0045786]; positive regulation of protein kinase activity [GO:0045860]; negative regulation of proteolysis [GO:0045861]; negative regulation of transcription, DNA-templated [GO:0045892]; positive regulation of calcium ion-dependent exocytosis [GO:0045956]; protein autophosphorylation [GO:0046777]; negative regulation of protein export from nucleus [GO:0046826]; behavioral response to cocaine [GO:0048148]; regulation of synaptic plasticity [GO:0048167]; synaptic vesicle endocytosis [GO:0048488]; rhythmic process [GO:0048511]; axon extension [GO:0048675]; oligodendrocyte differentiation [GO:0048709]; dendrite morphogenesis [GO:0048813]; cell division [GO:0051301]; neuron apoptotic process [GO:0051402]; regulation of cell cycle [GO:0051726]; regulation of synaptic transmission, glutamatergic [GO:0051966]; excitatory postsynaptic potential [GO:0060079]; regulation of dendritic spine morphogenesis [GO:0061001]; calcium ion import [GO:0070509]; positive regulation of protein targeting to membrane [GO:0090314]; synapse pruning [GO:0098883]; induction of synaptic vesicle exocytosis by positive regulation of presynaptic cytosolic calcium ion concentration [GO:0099703]; negative regulation of neuron death [GO:1901215]; positive regulation of voltage-gated calcium channel activity [GO:1901387]; regulation of protein localization to plasma membrane [GO:1903076]; regulation of synaptic vesicle recycling [GO:1903421]; cellular response to amyloid-beta [GO:1904646]; positive regulation of actin cytoskeleton reorganization [GO:2000251]; regulation of transcription involved in G1/S transition of mitotic cell cycle [GO:0000083]; axonogenesis [GO:0007409]; synaptic vesicle transport [GO:0048489]	microtubule binding [GO:0008017]; p53 binding [GO:0002039]; protein kinase activity [GO:0004672]; protein serine/threonine kinase activity [GO:0004674]; cyclin-dependent protein serine/threonine kinase activity [GO:0004693]; ErbB-2 class receptor binding [GO:0005176]; protein binding [GO:0005515]; ATP binding [GO:0005524]; kinase activity [GO:0016301]; protein kinase binding [GO:0019901]; acetylcholine receptor activator activity [GO:0030549]; ErbB-3 class receptor binding [GO:0043125]; ephrin receptor binding [GO:0046875]; tau protein binding [GO:0048156]; tau-protein kinase activity [GO:0050321]; Hsp90 protein binding [GO:0051879]; voltage-gated calcium channel activity involved in positive regulation of presynaptic cytosolic calcium levels [GO:0099635]; protein serine kinase activity [GO:0106310]; protein threonine kinase activity [GO:0106311]	microtubule [GO:0005874]; nucleus [GO:0005634]; nucleoplasm [GO:0005654]; cytoplasm [GO:0005737]; cytosol [GO:0005829]; plasma membrane [GO:0005886]; postsynaptic density [GO:0014069]; membrane [GO:0016020]; lamellipodium [GO:0030027]; cell junction [GO:0030054]; filopodium [GO:0030175]; axon [GO:0030424]; dendrite [GO:0030425]; growth cone [GO:0030426]; neuromuscular junction [GO:0031594]; neuron projection [GO:0043005]; neuronal cell body [GO:0043025]; perikaryon [GO:0043204]; Schaffer collateral - CA1 synapse [GO:0098685]; presynapse [GO:0098793]; glutamatergic synapse [GO:0098978]; protein kinase 5 complex [GO:0016533]
Nafisa_SEN5	Cyclin-dependent-like kinase 5	CDK5	A0A0S2Z355	Q00535	4.637	-0.0161	XT NP A	2023ms1276	microtubule cytoskeleton organization [GO:0000226]; neuron migration [GO:0001764]; synaptic transmission, dopaminergic [GO:0001963]; protein phosphorylation [GO:0006468]; intracellular protein transport [GO:0006886]; nucleocytoplasmic transport [GO:0006913]; mitochondrion organization [GO:0007005]; cell-matrix adhesion [GO:0007160]; chemical synaptic transmission [GO:0007268]; synapse assembly [GO:0007416]; skeletal muscle tissue development [GO:0007519]; motor neuron axon guidance [GO:0008045]; visual learning [GO:0008542]; response to wounding [GO:0009611]; Schwann cell development [GO:0014044]; synaptic vesicle exocytosis [GO:0016079]; regulation of macroautophagy [GO:0016241]; phosphorylation [GO:0016310]; histone phosphorylation [GO:0016572]; peptidyl-serine phosphorylation [GO:0018105]; peptidyl-threonine phosphorylation [GO:0018107]; sensory perception of pain [GO:0019233]; cerebellar cortex formation [GO:0021697]; hippocampus development [GO:0021766]; layer formation in cerebral cortex [GO:0021819]; central nervous system neuron development [GO:0021954]; corpus callosum development [GO:0022038]; neuron differentiation [GO:0030182]; regulation of cell migration [GO:0030334]; negative regulation of axon extension [GO:0030517]; cortical actin cytoskeleton organization [GO:0030866]; neuron projection development [GO:0031175]; negative regulation of protein ubiquitination [GO:0031397]; negative regulation of synaptic plasticity [GO:0031914]; positive regulation of protein binding [GO:0032092]; receptor catabolic process [GO:0032801]; positive regulation of glial cell apoptotic process [GO:0034352]; synaptic transmission, glutamatergic [GO:0035249]; protein localization to synapse [GO:0035418]; serine phosphorylation of STAT protein [GO:0042501]; regulation of apoptotic process [GO:0042981]; receptor clustering [GO:0043113]; positive regulation of neuron apoptotic process [GO:0043525]; negative regulation of cell cycle [GO:0045786]; positive regulation of protein kinase activity [GO:0045860]; negative regulation of proteolysis [GO:0045861]; negative regulation of transcription, DNA-templated [GO:0045892]; positive regulation of calcium ion-dependent exocytosis [GO:0045956]; protein autophosphorylation [GO:0046777]; negative regulation of protein export from nucleus [GO:0046826]; behavioral response to cocaine [GO:0048148]; regulation of synaptic plasticity [GO:0048167]; synaptic vesicle endocytosis [GO:0048488]; rhythmic process [GO:0048511]; axon extension [GO:0048675]; oligodendrocyte differentiation [GO:0048709]; dendrite morphogenesis [GO:0048813]; cell division [GO:0051301]; neuron apoptotic process [GO:0051402]; regulation of cell cycle [GO:0051726]; regulation of synaptic transmission, glutamatergic [GO:0051966]; excitatory postsynaptic potential [GO:0060079]; regulation of dendritic spine morphogenesis [GO:0061001]; calcium ion import [GO:0070509]; positive regulation of protein targeting to membrane [GO:0090314]; synapse pruning [GO:0098883]; induction of synaptic vesicle exocytosis by positive regulation of presynaptic cytosolic calcium ion concentration [GO:0099703]; negative regulation of neuron death [GO:1901215]; positive regulation of voltage-gated calcium channel activity [GO:1901387]; regulation of protein localization to plasma membrane [GO:1903076]; regulation of synaptic vesicle recycling [GO:1903421]; cellular response to amyloid-beta [GO:1904646]; positive regulation of actin cytoskeleton reorganization [GO:2000251]; regulation of transcription involved in G1/S transition of mitotic cell cycle [GO:0000083]; axonogenesis [GO:0007409]; synaptic vesicle transport [GO:0048489]	microtubule binding [GO:0008017]; p53 binding [GO:0002039]; protein kinase activity [GO:0004672]; protein serine/threonine kinase activity [GO:0004674]; cyclin-dependent protein serine/threonine kinase activity [GO:0004693]; ErbB-2 class receptor binding [GO:0005176]; protein binding [GO:0005515]; ATP binding [GO:0005524]; kinase activity [GO:0016301]; protein kinase binding [GO:0019901]; acetylcholine receptor activator activity [GO:0030549]; ErbB-3 class receptor binding [GO:0043125]; ephrin receptor binding [GO:0046875]; tau protein binding [GO:0048156]; tau-protein kinase activity [GO:0050321]; Hsp90 protein binding [GO:0051879]; voltage-gated calcium channel activity involved in positive regulation of presynaptic cytosolic calcium levels [GO:0099635]; protein serine kinase activity [GO:0106310]; protein threonine kinase activity [GO:0106311]	microtubule [GO:0005874]; nucleus [GO:0005634]; nucleoplasm [GO:0005654]; cytoplasm [GO:0005737]; cytosol [GO:0005829]; plasma membrane [GO:0005886]; postsynaptic density [GO:0014069]; membrane [GO:0016020]; lamellipodium [GO:0030027]; cell junction [GO:0030054]; filopodium [GO:0030175]; axon [GO:0030424]; dendrite [GO:0030425]; growth cone [GO:0030426]; neuromuscular junction [GO:0031594]; neuron projection [GO:0043005]; neuronal cell body [GO:0043025]; perikaryon [GO:0043204]; Schaffer collateral - CA1 synapse [GO:0098685]; presynapse [GO:0098793]; glutamatergic synapse [GO:0098978]; protein kinase 5 complex [GO:0016533]
Nafisa_SEN4	Cyclin-dependent-like kinase 5	CDK5	A0A0S2Z355	Q00535	4.5362	-0.0842	XT NP A	2023ms1276	microtubule cytoskeleton organization [GO:0000226]; neuron migration [GO:0001764]; synaptic transmission, dopaminergic [GO:0001963]; protein phosphorylation [GO:0006468]; intracellular protein transport [GO:0006886]; nucleocytoplasmic transport [GO:0006913]; mitochondrion organization [GO:0007005]; cell-matrix adhesion [GO:0007160]; chemical synaptic transmission [GO:0007268]; synapse assembly [GO:0007416]; skeletal muscle tissue development [GO:0007519]; motor neuron axon guidance [GO:0008045]; visual learning [GO:0008542]; response to wounding [GO:0009611]; Schwann cell development [GO:0014044]; synaptic vesicle exocytosis [GO:0016079]; regulation of macroautophagy [GO:0016241]; phosphorylation [GO:0016310]; histone phosphorylation [GO:0016572]; peptidyl-serine phosphorylation [GO:0018105]; peptidyl-threonine phosphorylation [GO:0018107]; sensory perception of pain [GO:0019233]; cerebellar cortex formation [GO:0021697]; hippocampus development [GO:0021766]; layer formation in cerebral cortex [GO:0021819]; central nervous system neuron development [GO:0021954]; corpus callosum development [GO:0022038]; neuron differentiation [GO:0030182]; regulation of cell migration [GO:0030334]; negative regulation of axon extension [GO:0030517]; cortical actin cytoskeleton organization [GO:0030866]; neuron projection development [GO:0031175]; negative regulation of protein ubiquitination [GO:0031397]; negative regulation of synaptic plasticity [GO:0031914]; positive regulation of protein binding [GO:0032092]; receptor catabolic process [GO:0032801]; positive regulation of glial cell apoptotic process [GO:0034352]; synaptic transmission, glutamatergic [GO:0035249]; protein localization to synapse [GO:0035418]; serine phosphorylation of STAT protein [GO:0042501]; regulation of apoptotic process [GO:0042981]; receptor clustering [GO:0043113]; positive regulation of neuron apoptotic process [GO:0043525]; negative regulation of cell cycle [GO:0045786]; positive regulation of protein kinase activity [GO:0045860]; negative regulation of proteolysis [GO:0045861]; negative regulation of transcription, DNA-templated [GO:0045892]; positive regulation of calcium ion-dependent exocytosis [GO:0045956]; protein autophosphorylation [GO:0046777]; negative regulation of protein export from nucleus [GO:0046826]; behavioral response to cocaine [GO:0048148]; regulation of synaptic plasticity [GO:0048167]; synaptic vesicle endocytosis [GO:0048488]; rhythmic process [GO:0048511]; axon extension [GO:0048675]; oligodendrocyte differentiation [GO:0048709]; dendrite morphogenesis [GO:0048813]; cell division [GO:0051301]; neuron apoptotic process [GO:0051402]; regulation of cell cycle [GO:0051726]; regulation of synaptic transmission, glutamatergic [GO:0051966]; excitatory postsynaptic potential [GO:0060079]; regulation of dendritic spine morphogenesis [GO:0061001]; calcium ion import [GO:0070509]; positive regulation of protein targeting to membrane [GO:0090314]; synapse pruning [GO:0098883]; induction of synaptic vesicle exocytosis by positive regulation of presynaptic cytosolic calcium ion concentration [GO:0099703]; negative regulation of neuron death [GO:1901215]; positive regulation of voltage-gated calcium channel activity [GO:1901387]; regulation of protein localization to plasma membrane [GO:1903076]; regulation of synaptic vesicle recycling [GO:1903421]; cellular response to amyloid-beta [GO:1904646]; positive regulation of actin cytoskeleton reorganization [GO:2000251]; regulation of transcription involved in G1/S transition of mitotic cell cycle [GO:0000083]; axonogenesis [GO:0007409]; synaptic vesicle transport [GO:0048489]	microtubule binding [GO:0008017]; p53 binding [GO:0002039]; protein kinase activity [GO:0004672]; protein serine/threonine kinase activity [GO:0004674]; cyclin-dependent protein serine/threonine kinase activity [GO:0004693]; ErbB-2 class receptor binding [GO:0005176]; protein binding [GO:0005515]; ATP binding [GO:0005524]; kinase activity [GO:0016301]; protein kinase binding [GO:0019901]; acetylcholine receptor activator activity [GO:0030549]; ErbB-3 class receptor binding [GO:0043125]; ephrin receptor binding [GO:0046875]; tau protein binding [GO:0048156]; tau-protein kinase activity [GO:0050321]; Hsp90 protein binding [GO:0051879]; voltage-gated calcium channel activity involved in positive regulation of presynaptic cytosolic calcium levels [GO:0099635]; protein serine kinase activity [GO:0106310]; protein threonine kinase activity [GO:0106311]	microtubule [GO:0005874]; nucleus [GO:0005634]; nucleoplasm [GO:0005654]; cytoplasm [GO:0005737]; cytosol [GO:0005829]; plasma membrane [GO:0005886]; postsynaptic density [GO:0014069]; membrane [GO:0016020]; lamellipodium [GO:0030027]; cell junction [GO:0030054]; filopodium [GO:0030175]; axon [GO:0030424]; dendrite [GO:0030425]; growth cone [GO:0030426]; neuromuscular junction [GO:0031594]; neuron projection [GO:0043005]; neuronal cell body [GO:0043025]; perikaryon [GO:0043204]; Schaffer collateral - CA1 synapse [GO:0098685]; presynapse [GO:0098793]; glutamatergic synapse [GO:0098978]; protein kinase 5 complex [GO:0016533]
Nafisa_SEN3	Cyclin-dependent-like kinase 5	CDK5	A0A0S2Z355	Q00535	4.5147	-0.105	XT NP A	2023ms1276	microtubule cytoskeleton organization [GO:0000226]; neuron migration [GO:0001764]; synaptic transmission, dopaminergic [GO:0001963]; protein phosphorylation [GO:0006468]; intracellular protein transport [GO:0006886]; nucleocytoplasmic transport [GO:0006913]; mitochondrion organization [GO:0007005]; cell-matrix adhesion [GO:0007160]; chemical synaptic transmission [GO:0007268]; synapse assembly [GO:0007416]; skeletal muscle tissue development [GO:0007519]; motor neuron axon guidance [GO:0008045]; visual learning [GO:0008542]; response to wounding [GO:0009611]; Schwann cell development [GO:0014044]; synaptic vesicle exocytosis [GO:0016079]; regulation of macroautophagy [GO:0016241]; phosphorylation [GO:0016310]; histone phosphorylation [GO:0016572]; peptidyl-serine phosphorylation [GO:0018105]; peptidyl-threonine phosphorylation [GO:0018107]; sensory perception of pain [GO:0019233]; cerebellar cortex formation [GO:0021697]; hippocampus development [GO:0021766]; layer formation in cerebral cortex [GO:0021819]; central nervous system neuron development [GO:0021954]; corpus callosum development [GO:0022038]; neuron differentiation [GO:0030182]; regulation of cell migration [GO:0030334]; negative regulation of axon extension [GO:0030517]; cortical actin cytoskeleton organization [GO:0030866]; neuron projection development [GO:0031175]; negative regulation of protein ubiquitination [GO:0031397]; negative regulation of synaptic plasticity [GO:0031914]; positive regulation of protein binding [GO:0032092]; receptor catabolic process [GO:0032801]; positive regulation of glial cell apoptotic process [GO:0034352]; synaptic transmission, glutamatergic [GO:0035249]; protein localization to synapse [GO:0035418]; serine phosphorylation of STAT protein [GO:0042501]; regulation of apoptotic process [GO:0042981]; receptor clustering [GO:0043113]; positive regulation of neuron apoptotic process [GO:0043525]; negative regulation of cell cycle [GO:0045786]; positive regulation of protein kinase activity [GO:0045860]; negative regulation of proteolysis [GO:0045861]; negative regulation of transcription, DNA-templated [GO:0045892]; positive regulation of calcium ion-dependent exocytosis [GO:0045956]; protein autophosphorylation [GO:0046777]; negative regulation of protein export from nucleus [GO:0046826]; behavioral response to cocaine [GO:0048148]; regulation of synaptic plasticity [GO:0048167]; synaptic vesicle endocytosis [GO:0048488]; rhythmic process [GO:0048511]; axon extension [GO:0048675]; oligodendrocyte differentiation [GO:0048709]; dendrite morphogenesis [GO:0048813]; cell division [GO:0051301]; neuron apoptotic process [GO:0051402]; regulation of cell cycle [GO:0051726]; regulation of synaptic transmission, glutamatergic [GO:0051966]; excitatory postsynaptic potential [GO:0060079]; regulation of dendritic spine morphogenesis [GO:0061001]; calcium ion import [GO:0070509]; positive regulation of protein targeting to membrane [GO:0090314]; synapse pruning [GO:0098883]; induction of synaptic vesicle exocytosis by positive regulation of presynaptic cytosolic calcium ion concentration [GO:0099703]; negative regulation of neuron death [GO:1901215]; positive regulation of voltage-gated calcium channel activity [GO:1901387]; regulation of protein localization to plasma membrane [GO:1903076]; regulation of synaptic vesicle recycling [GO:1903421]; cellular response to amyloid-beta [GO:1904646]; positive regulation of actin cytoskeleton reorganization [GO:2000251]; regulation of transcription involved in G1/S transition of mitotic cell cycle [GO:0000083]; axonogenesis [GO:0007409]; synaptic vesicle transport [GO:0048489]	microtubule binding [GO:0008017]; p53 binding [GO:0002039]; protein kinase activity [GO:0004672]; protein serine/threonine kinase activity [GO:0004674]; cyclin-dependent protein serine/threonine kinase activity [GO:0004693]; ErbB-2 class receptor binding [GO:0005176]; protein binding [GO:0005515]; ATP binding [GO:0005524]; kinase activity [GO:0016301]; protein kinase binding [GO:0019901]; acetylcholine receptor activator activity [GO:0030549]; ErbB-3 class receptor binding [GO:0043125]; ephrin receptor binding [GO:0046875]; tau protein binding [GO:0048156]; tau-protein kinase activity [GO:0050321]; Hsp90 protein binding [GO:0051879]; voltage-gated calcium channel activity involved in positive regulation of presynaptic cytosolic calcium levels [GO:0099635]; protein serine kinase activity [GO:0106310]; protein threonine kinase activity [GO:0106311]	microtubule [GO:0005874]; nucleus [GO:0005634]; nucleoplasm [GO:0005654]; cytoplasm [GO:0005737]; cytosol [GO:0005829]; plasma membrane [GO:0005886]; postsynaptic density [GO:0014069]; membrane [GO:0016020]; lamellipodium [GO:0030027]; cell junction [GO:0030054]; filopodium [GO:0030175]; axon [GO:0030424]; dendrite [GO:0030425]; growth cone [GO:0030426]; neuromuscular junction [GO:0031594]; neuron projection [GO:0043005]; neuronal cell body [GO:0043025]; perikaryon [GO:0043204]; Schaffer collateral - CA1 synapse [GO:0098685]; presynapse [GO:0098793]; glutamatergic synapse [GO:0098978]; protein kinase 5 complex [GO:0016533]
Nafisa_SEN2	Cyclin-dependent-like kinase 5	CDK5	A0A0S2Z355	Q00535	4.5709	-0.062	XT NP A	2023ms1276	microtubule cytoskeleton organization [GO:0000226]; neuron migration [GO:0001764]; synaptic transmission, dopaminergic [GO:0001963]; protein phosphorylation [GO:0006468]; intracellular protein transport [GO:0006886]; nucleocytoplasmic transport [GO:0006913]; mitochondrion organization [GO:0007005]; cell-matrix adhesion [GO:0007160]; chemical synaptic transmission [GO:0007268]; synapse assembly [GO:0007416]; skeletal muscle tissue development [GO:0007519]; motor neuron axon guidance [GO:0008045]; visual learning [GO:0008542]; response to wounding [GO:0009611]; Schwann cell development [GO:0014044]; synaptic vesicle exocytosis [GO:0016079]; regulation of macroautophagy [GO:0016241]; phosphorylation [GO:0016310]; histone phosphorylation [GO:0016572]; peptidyl-serine phosphorylation [GO:0018105]; peptidyl-threonine phosphorylation [GO:0018107]; sensory perception of pain [GO:0019233]; cerebellar cortex formation [GO:0021697]; hippocampus development [GO:0021766]; layer formation in cerebral cortex [GO:0021819]; central nervous system neuron development [GO:0021954]; corpus callosum development [GO:0022038]; neuron differentiation [GO:0030182]; regulation of cell migration [GO:0030334]; negative regulation of axon extension [GO:0030517]; cortical actin cytoskeleton organization [GO:0030866]; neuron projection development [GO:0031175]; negative regulation of protein ubiquitination [GO:0031397]; negative regulation of synaptic plasticity [GO:0031914]; positive regulation of protein binding [GO:0032092]; receptor catabolic process [GO:0032801]; positive regulation of glial cell apoptotic process [GO:0034352]; synaptic transmission, glutamatergic [GO:0035249]; protein localization to synapse [GO:0035418]; serine phosphorylation of STAT protein [GO:0042501]; regulation of apoptotic process [GO:0042981]; receptor clustering [GO:0043113]; positive regulation of neuron apoptotic process [GO:0043525]; negative regulation of cell cycle [GO:0045786]; positive regulation of protein kinase activity [GO:0045860]; negative regulation of proteolysis [GO:0045861]; negative regulation of transcription, DNA-templated [GO:0045892]; positive regulation of calcium ion-dependent exocytosis [GO:0045956]; protein autophosphorylation [GO:0046777]; negative regulation of protein export from nucleus [GO:0046826]; behavioral response to cocaine [GO:0048148]; regulation of synaptic plasticity [GO:0048167]; synaptic vesicle endocytosis [GO:0048488]; rhythmic process [GO:0048511]; axon extension [GO:0048675]; oligodendrocyte differentiation [GO:0048709]; dendrite morphogenesis [GO:0048813]; cell division [GO:0051301]; neuron apoptotic process [GO:0051402]; regulation of cell cycle [GO:0051726]; regulation of synaptic transmission, glutamatergic [GO:0051966]; excitatory postsynaptic potential [GO:0060079]; regulation of dendritic spine morphogenesis [GO:0061001]; calcium ion import [GO:0070509]; positive regulation of protein targeting to membrane [GO:0090314]; synapse pruning [GO:0098883]; induction of synaptic vesicle exocytosis by positive regulation of presynaptic cytosolic calcium ion concentration [GO:0099703]; negative regulation of neuron death [GO:1901215]; positive regulation of voltage-gated calcium channel activity [GO:1901387]; regulation of protein localization to plasma membrane [GO:1903076]; regulation of synaptic vesicle recycling [GO:1903421]; cellular response to amyloid-beta [GO:1904646]; positive regulation of actin cytoskeleton reorganization [GO:2000251]; regulation of transcription involved in G1/S transition of mitotic cell cycle [GO:0000083]; axonogenesis [GO:0007409]; synaptic vesicle transport [GO:0048489]	microtubule binding [GO:0008017]; p53 binding [GO:0002039]; protein kinase activity [GO:0004672]; protein serine/threonine kinase activity [GO:0004674]; cyclin-dependent protein serine/threonine kinase activity [GO:0004693]; ErbB-2 class receptor binding [GO:0005176]; protein binding [GO:0005515]; ATP binding [GO:0005524]; kinase activity [GO:0016301]; protein kinase binding [GO:0019901]; acetylcholine receptor activator activity [GO:0030549]; ErbB-3 class receptor binding [GO:0043125]; ephrin receptor binding [GO:0046875]; tau protein binding [GO:0048156]; tau-protein kinase activity [GO:0050321]; Hsp90 protein binding [GO:0051879]; voltage-gated calcium channel activity involved in positive regulation of presynaptic cytosolic calcium levels [GO:0099635]; protein serine kinase activity [GO:0106310]; protein threonine kinase activity [GO:0106311]	microtubule [GO:0005874]; nucleus [GO:0005634]; nucleoplasm [GO:0005654]; cytoplasm [GO:0005737]; cytosol [GO:0005829]; plasma membrane [GO:0005886]; postsynaptic density [GO:0014069]; membrane [GO:0016020]; lamellipodium [GO:0030027]; cell junction [GO:0030054]; filopodium [GO:0030175]; axon [GO:0030424]; dendrite [GO:0030425]; growth cone [GO:0030426]; neuromuscular junction [GO:0031594]; neuron projection [GO:0043005]; neuronal cell body [GO:0043025]; perikaryon [GO:0043204]; Schaffer collateral - CA1 synapse [GO:0098685]; presynapse [GO:0098793]; glutamatergic synapse [GO:0098978]; protein kinase 5 complex [GO:0016533]
Nafisa_SEN1	Cyclin-dependent-like kinase 5	CDK5	A0A0S2Z355	Q00535	4.5024	-0.1153	XT NP A	2023ms1276	microtubule cytoskeleton organization [GO:0000226]; neuron migration [GO:0001764]; synaptic transmission, dopaminergic [GO:0001963]; protein phosphorylation [GO:0006468]; intracellular protein transport [GO:0006886]; nucleocytoplasmic transport [GO:0006913]; mitochondrion organization [GO:0007005]; cell-matrix adhesion [GO:0007160]; chemical synaptic transmission [GO:0007268]; synapse assembly [GO:0007416]; skeletal muscle tissue development [GO:0007519]; motor neuron axon guidance [GO:0008045]; visual learning [GO:0008542]; response to wounding [GO:0009611]; Schwann cell development [GO:0014044]; synaptic vesicle exocytosis [GO:0016079]; regulation of macroautophagy [GO:0016241]; phosphorylation [GO:0016310]; histone phosphorylation [GO:0016572]; peptidyl-serine phosphorylation [GO:0018105]; peptidyl-threonine phosphorylation [GO:0018107]; sensory perception of pain [GO:0019233]; cerebellar cortex formation [GO:0021697]; hippocampus development [GO:0021766]; layer formation in cerebral cortex [GO:0021819]; central nervous system neuron development [GO:0021954]; corpus callosum development [GO:0022038]; neuron differentiation [GO:0030182]; regulation of cell migration [GO:0030334]; negative regulation of axon extension [GO:0030517]; cortical actin cytoskeleton organization [GO:0030866]; neuron projection development [GO:0031175]; negative regulation of protein ubiquitination [GO:0031397]; negative regulation of synaptic plasticity [GO:0031914]; positive regulation of protein binding [GO:0032092]; receptor catabolic process [GO:0032801]; positive regulation of glial cell apoptotic process [GO:0034352]; synaptic transmission, glutamatergic [GO:0035249]; protein localization to synapse [GO:0035418]; serine phosphorylation of STAT protein [GO:0042501]; regulation of apoptotic process [GO:0042981]; receptor clustering [GO:0043113]; positive regulation of neuron apoptotic process [GO:0043525]; negative regulation of cell cycle [GO:0045786]; positive regulation of protein kinase activity [GO:0045860]; negative regulation of proteolysis [GO:0045861]; negative regulation of transcription, DNA-templated [GO:0045892]; positive regulation of calcium ion-dependent exocytosis [GO:0045956]; protein autophosphorylation [GO:0046777]; negative regulation of protein export from nucleus [GO:0046826]; behavioral response to cocaine [GO:0048148]; regulation of synaptic plasticity [GO:0048167]; synaptic vesicle endocytosis [GO:0048488]; rhythmic process [GO:0048511]; axon extension [GO:0048675]; oligodendrocyte differentiation [GO:0048709]; dendrite morphogenesis [GO:0048813]; cell division [GO:0051301]; neuron apoptotic process [GO:0051402]; regulation of cell cycle [GO:0051726]; regulation of synaptic transmission, glutamatergic [GO:0051966]; excitatory postsynaptic potential [GO:0060079]; regulation of dendritic spine morphogenesis [GO:0061001]; calcium ion import [GO:0070509]; positive regulation of protein targeting to membrane [GO:0090314]; synapse pruning [GO:0098883]; induction of synaptic vesicle exocytosis by positive regulation of presynaptic cytosolic calcium ion concentration [GO:0099703]; negative regulation of neuron death [GO:1901215]; positive regulation of voltage-gated calcium channel activity [GO:1901387]; regulation of protein localization to plasma membrane [GO:1903076]; regulation of synaptic vesicle recycling [GO:1903421]; cellular response to amyloid-beta [GO:1904646]; positive regulation of actin cytoskeleton reorganization [GO:2000251]; regulation of transcription involved in G1/S transition of mitotic cell cycle [GO:0000083]; axonogenesis [GO:0007409]; synaptic vesicle transport [GO:0048489]	microtubule binding [GO:0008017]; p53 binding [GO:0002039]; protein kinase activity [GO:0004672]; protein serine/threonine kinase activity [GO:0004674]; cyclin-dependent protein serine/threonine kinase activity [GO:0004693]; ErbB-2 class receptor binding [GO:0005176]; protein binding [GO:0005515]; ATP binding [GO:0005524]; kinase activity [GO:0016301]; protein kinase binding [GO:0019901]; acetylcholine receptor activator activity [GO:0030549]; ErbB-3 class receptor binding [GO:0043125]; ephrin receptor binding [GO:0046875]; tau protein binding [GO:0048156]; tau-protein kinase activity [GO:0050321]; Hsp90 protein binding [GO:0051879]; voltage-gated calcium channel activity involved in positive regulation of presynaptic cytosolic calcium levels [GO:0099635]; protein serine kinase activity [GO:0106310]; protein threonine kinase activity [GO:0106311]	microtubule [GO:0005874]; nucleus [GO:0005634]; nucleoplasm [GO:0005654]; cytoplasm [GO:0005737]; cytosol [GO:0005829]; plasma membrane [GO:0005886]; postsynaptic density [GO:0014069]; membrane [GO:0016020]; lamellipodium [GO:0030027]; cell junction [GO:0030054]; filopodium [GO:0030175]; axon [GO:0030424]; dendrite [GO:0030425]; growth cone [GO:0030426]; neuromuscular junction [GO:0031594]; neuron projection [GO:0043005]; neuronal cell body [GO:0043025]; perikaryon [GO:0043204]; Schaffer collateral - CA1 synapse [GO:0098685]; presynapse [GO:0098793]; glutamatergic synapse [GO:0098978]; protein kinase 5 complex [GO:0016533]
Nafisa_PRO7	Cyclin-dependent-like kinase 5	CDK5	A0A0S2Z355	Q00535	4.2762	-0.2787	XT NP A	2023ms1276	microtubule cytoskeleton organization [GO:0000226]; neuron migration [GO:0001764]; synaptic transmission, dopaminergic [GO:0001963]; protein phosphorylation [GO:0006468]; intracellular protein transport [GO:0006886]; nucleocytoplasmic transport [GO:0006913]; mitochondrion organization [GO:0007005]; cell-matrix adhesion [GO:0007160]; chemical synaptic transmission [GO:0007268]; synapse assembly [GO:0007416]; skeletal muscle tissue development [GO:0007519]; motor neuron axon guidance [GO:0008045]; visual learning [GO:0008542]; response to wounding [GO:0009611]; Schwann cell development [GO:0014044]; synaptic vesicle exocytosis [GO:0016079]; regulation of macroautophagy [GO:0016241]; phosphorylation [GO:0016310]; histone phosphorylation [GO:0016572]; peptidyl-serine phosphorylation [GO:0018105]; peptidyl-threonine phosphorylation [GO:0018107]; sensory perception of pain [GO:0019233]; cerebellar cortex formation [GO:0021697]; hippocampus development [GO:0021766]; layer formation in cerebral cortex [GO:0021819]; central nervous system neuron development [GO:0021954]; corpus callosum development [GO:0022038]; neuron differentiation [GO:0030182]; regulation of cell migration [GO:0030334]; negative regulation of axon extension [GO:0030517]; cortical actin cytoskeleton organization [GO:0030866]; neuron projection development [GO:0031175]; negative regulation of protein ubiquitination [GO:0031397]; negative regulation of synaptic plasticity [GO:0031914]; positive regulation of protein binding [GO:0032092]; receptor catabolic process [GO:0032801]; positive regulation of glial cell apoptotic process [GO:0034352]; synaptic transmission, glutamatergic [GO:0035249]; protein localization to synapse [GO:0035418]; serine phosphorylation of STAT protein [GO:0042501]; regulation of apoptotic process [GO:0042981]; receptor clustering [GO:0043113]; positive regulation of neuron apoptotic process [GO:0043525]; negative regulation of cell cycle [GO:0045786]; positive regulation of protein kinase activity [GO:0045860]; negative regulation of proteolysis [GO:0045861]; negative regulation of transcription, DNA-templated [GO:0045892]; positive regulation of calcium ion-dependent exocytosis [GO:0045956]; protein autophosphorylation [GO:0046777]; negative regulation of protein export from nucleus [GO:0046826]; behavioral response to cocaine [GO:0048148]; regulation of synaptic plasticity [GO:0048167]; synaptic vesicle endocytosis [GO:0048488]; rhythmic process [GO:0048511]; axon extension [GO:0048675]; oligodendrocyte differentiation [GO:0048709]; dendrite morphogenesis [GO:0048813]; cell division [GO:0051301]; neuron apoptotic process [GO:0051402]; regulation of cell cycle [GO:0051726]; regulation of synaptic transmission, glutamatergic [GO:0051966]; excitatory postsynaptic potential [GO:0060079]; regulation of dendritic spine morphogenesis [GO:0061001]; calcium ion import [GO:0070509]; positive regulation of protein targeting to membrane [GO:0090314]; synapse pruning [GO:0098883]; induction of synaptic vesicle exocytosis by positive regulation of presynaptic cytosolic calcium ion concentration [GO:0099703]; negative regulation of neuron death [GO:1901215]; positive regulation of voltage-gated calcium channel activity [GO:1901387]; regulation of protein localization to plasma membrane [GO:1903076]; regulation of synaptic vesicle recycling [GO:1903421]; cellular response to amyloid-beta [GO:1904646]; positive regulation of actin cytoskeleton reorganization [GO:2000251]; regulation of transcription involved in G1/S transition of mitotic cell cycle [GO:0000083]; axonogenesis [GO:0007409]; synaptic vesicle transport [GO:0048489]	microtubule binding [GO:0008017]; p53 binding [GO:0002039]; protein kinase activity [GO:0004672]; protein serine/threonine kinase activity [GO:0004674]; cyclin-dependent protein serine/threonine kinase activity [GO:0004693]; ErbB-2 class receptor binding [GO:0005176]; protein binding [GO:0005515]; ATP binding [GO:0005524]; kinase activity [GO:0016301]; protein kinase binding [GO:0019901]; acetylcholine receptor activator activity [GO:0030549]; ErbB-3 class receptor binding [GO:0043125]; ephrin receptor binding [GO:0046875]; tau protein binding [GO:0048156]; tau-protein kinase activity [GO:0050321]; Hsp90 protein binding [GO:0051879]; voltage-gated calcium channel activity involved in positive regulation of presynaptic cytosolic calcium levels [GO:0099635]; protein serine kinase activity [GO:0106310]; protein threonine kinase activity [GO:0106311]	microtubule [GO:0005874]; nucleus [GO:0005634]; nucleoplasm [GO:0005654]; cytoplasm [GO:0005737]; cytosol [GO:0005829]; plasma membrane [GO:0005886]; postsynaptic density [GO:0014069]; membrane [GO:0016020]; lamellipodium [GO:0030027]; cell junction [GO:0030054]; filopodium [GO:0030175]; axon [GO:0030424]; dendrite [GO:0030425]; growth cone [GO:0030426]; neuromuscular junction [GO:0031594]; neuron projection [GO:0043005]; neuronal cell body [GO:0043025]; perikaryon [GO:0043204]; Schaffer collateral - CA1 synapse [GO:0098685]; presynapse [GO:0098793]; glutamatergic synapse [GO:0098978]; protein kinase 5 complex [GO:0016533]
Nafisa_PRO6	Cyclin-dependent-like kinase 5	CDK5	A0A0S2Z355	Q00535	4.2286	-0.3164	XT NP A	2023ms1276	microtubule cytoskeleton organization [GO:0000226]; neuron migration [GO:0001764]; synaptic transmission, dopaminergic [GO:0001963]; protein phosphorylation [GO:0006468]; intracellular protein transport [GO:0006886]; nucleocytoplasmic transport [GO:0006913]; mitochondrion organization [GO:0007005]; cell-matrix adhesion [GO:0007160]; chemical synaptic transmission [GO:0007268]; synapse assembly [GO:0007416]; skeletal muscle tissue development [GO:0007519]; motor neuron axon guidance [GO:0008045]; visual learning [GO:0008542]; response to wounding [GO:0009611]; Schwann cell development [GO:0014044]; synaptic vesicle exocytosis [GO:0016079]; regulation of macroautophagy [GO:0016241]; phosphorylation [GO:0016310]; histone phosphorylation [GO:0016572]; peptidyl-serine phosphorylation [GO:0018105]; peptidyl-threonine phosphorylation [GO:0018107]; sensory perception of pain [GO:0019233]; cerebellar cortex formation [GO:0021697]; hippocampus development [GO:0021766]; layer formation in cerebral cortex [GO:0021819]; central nervous system neuron development [GO:0021954]; corpus callosum development [GO:0022038]; neuron differentiation [GO:0030182]; regulation of cell migration [GO:0030334]; negative regulation of axon extension [GO:0030517]; cortical actin cytoskeleton organization [GO:0030866]; neuron projection development [GO:0031175]; negative regulation of protein ubiquitination [GO:0031397]; negative regulation of synaptic plasticity [GO:0031914]; positive regulation of protein binding [GO:0032092]; receptor catabolic process [GO:0032801]; positive regulation of glial cell apoptotic process [GO:0034352]; synaptic transmission, glutamatergic [GO:0035249]; protein localization to synapse [GO:0035418]; serine phosphorylation of STAT protein [GO:0042501]; regulation of apoptotic process [GO:0042981]; receptor clustering [GO:0043113]; positive regulation of neuron apoptotic process [GO:0043525]; negative regulation of cell cycle [GO:0045786]; positive regulation of protein kinase activity [GO:0045860]; negative regulation of proteolysis [GO:0045861]; negative regulation of transcription, DNA-templated [GO:0045892]; positive regulation of calcium ion-dependent exocytosis [GO:0045956]; protein autophosphorylation [GO:0046777]; negative regulation of protein export from nucleus [GO:0046826]; behavioral response to cocaine [GO:0048148]; regulation of synaptic plasticity [GO:0048167]; synaptic vesicle endocytosis [GO:0048488]; rhythmic process [GO:0048511]; axon extension [GO:0048675]; oligodendrocyte differentiation [GO:0048709]; dendrite morphogenesis [GO:0048813]; cell division [GO:0051301]; neuron apoptotic process [GO:0051402]; regulation of cell cycle [GO:0051726]; regulation of synaptic transmission, glutamatergic [GO:0051966]; excitatory postsynaptic potential [GO:0060079]; regulation of dendritic spine morphogenesis [GO:0061001]; calcium ion import [GO:0070509]; positive regulation of protein targeting to membrane [GO:0090314]; synapse pruning [GO:0098883]; induction of synaptic vesicle exocytosis by positive regulation of presynaptic cytosolic calcium ion concentration [GO:0099703]; negative regulation of neuron death [GO:1901215]; positive regulation of voltage-gated calcium channel activity [GO:1901387]; regulation of protein localization to plasma membrane [GO:1903076]; regulation of synaptic vesicle recycling [GO:1903421]; cellular response to amyloid-beta [GO:1904646]; positive regulation of actin cytoskeleton reorganization [GO:2000251]; regulation of transcription involved in G1/S transition of mitotic cell cycle [GO:0000083]; axonogenesis [GO:0007409]; synaptic vesicle transport [GO:0048489]	microtubule binding [GO:0008017]; p53 binding [GO:0002039]; protein kinase activity [GO:0004672]; protein serine/threonine kinase activity [GO:0004674]; cyclin-dependent protein serine/threonine kinase activity [GO:0004693]; ErbB-2 class receptor binding [GO:0005176]; protein binding [GO:0005515]; ATP binding [GO:0005524]; kinase activity [GO:0016301]; protein kinase binding [GO:0019901]; acetylcholine receptor activator activity [GO:0030549]; ErbB-3 class receptor binding [GO:0043125]; ephrin receptor binding [GO:0046875]; tau protein binding [GO:0048156]; tau-protein kinase activity [GO:0050321]; Hsp90 protein binding [GO:0051879]; voltage-gated calcium channel activity involved in positive regulation of presynaptic cytosolic calcium levels [GO:0099635]; protein serine kinase activity [GO:0106310]; protein threonine kinase activity [GO:0106311]	microtubule [GO:0005874]; nucleus [GO:0005634]; nucleoplasm [GO:0005654]; cytoplasm [GO:0005737]; cytosol [GO:0005829]; plasma membrane [GO:0005886]; postsynaptic density [GO:0014069]; membrane [GO:0016020]; lamellipodium [GO:0030027]; cell junction [GO:0030054]; filopodium [GO:0030175]; axon [GO:0030424]; dendrite [GO:0030425]; growth cone [GO:0030426]; neuromuscular junction [GO:0031594]; neuron projection [GO:0043005]; neuronal cell body [GO:0043025]; perikaryon [GO:0043204]; Schaffer collateral - CA1 synapse [GO:0098685]; presynapse [GO:0098793]; glutamatergic synapse [GO:0098978]; protein kinase 5 complex [GO:0016533]
Nafisa_PRO5	Cyclin-dependent-like kinase 5	CDK5	A0A0S2Z355	Q00535	4.1947	-0.3425	XT NP A	2023ms1276	microtubule cytoskeleton organization [GO:0000226]; neuron migration [GO:0001764]; synaptic transmission, dopaminergic [GO:0001963]; protein phosphorylation [GO:0006468]; intracellular protein transport [GO:0006886]; nucleocytoplasmic transport [GO:0006913]; mitochondrion organization [GO:0007005]; cell-matrix adhesion [GO:0007160]; chemical synaptic transmission [GO:0007268]; synapse assembly [GO:0007416]; skeletal muscle tissue development [GO:0007519]; motor neuron axon guidance [GO:0008045]; visual learning [GO:0008542]; response to wounding [GO:0009611]; Schwann cell development [GO:0014044]; synaptic vesicle exocytosis [GO:0016079]; regulation of macroautophagy [GO:0016241]; phosphorylation [GO:0016310]; histone phosphorylation [GO:0016572]; peptidyl-serine phosphorylation [GO:0018105]; peptidyl-threonine phosphorylation [GO:0018107]; sensory perception of pain [GO:0019233]; cerebellar cortex formation [GO:0021697]; hippocampus development [GO:0021766]; layer formation in cerebral cortex [GO:0021819]; central nervous system neuron development [GO:0021954]; corpus callosum development [GO:0022038]; neuron differentiation [GO:0030182]; regulation of cell migration [GO:0030334]; negative regulation of axon extension [GO:0030517]; cortical actin cytoskeleton organization [GO:0030866]; neuron projection development [GO:0031175]; negative regulation of protein ubiquitination [GO:0031397]; negative regulation of synaptic plasticity [GO:0031914]; positive regulation of protein binding [GO:0032092]; receptor catabolic process [GO:0032801]; positive regulation of glial cell apoptotic process [GO:0034352]; synaptic transmission, glutamatergic [GO:0035249]; protein localization to synapse [GO:0035418]; serine phosphorylation of STAT protein [GO:0042501]; regulation of apoptotic process [GO:0042981]; receptor clustering [GO:0043113]; positive regulation of neuron apoptotic process [GO:0043525]; negative regulation of cell cycle [GO:0045786]; positive regulation of protein kinase activity [GO:0045860]; negative regulation of proteolysis [GO:0045861]; negative regulation of transcription, DNA-templated [GO:0045892]; positive regulation of calcium ion-dependent exocytosis [GO:0045956]; protein autophosphorylation [GO:0046777]; negative regulation of protein export from nucleus [GO:0046826]; behavioral response to cocaine [GO:0048148]; regulation of synaptic plasticity [GO:0048167]; synaptic vesicle endocytosis [GO:0048488]; rhythmic process [GO:0048511]; axon extension [GO:0048675]; oligodendrocyte differentiation [GO:0048709]; dendrite morphogenesis [GO:0048813]; cell division [GO:0051301]; neuron apoptotic process [GO:0051402]; regulation of cell cycle [GO:0051726]; regulation of synaptic transmission, glutamatergic [GO:0051966]; excitatory postsynaptic potential [GO:0060079]; regulation of dendritic spine morphogenesis [GO:0061001]; calcium ion import [GO:0070509]; positive regulation of protein targeting to membrane [GO:0090314]; synapse pruning [GO:0098883]; induction of synaptic vesicle exocytosis by positive regulation of presynaptic cytosolic calcium ion concentration [GO:0099703]; negative regulation of neuron death [GO:1901215]; positive regulation of voltage-gated calcium channel activity [GO:1901387]; regulation of protein localization to plasma membrane [GO:1903076]; regulation of synaptic vesicle recycling [GO:1903421]; cellular response to amyloid-beta [GO:1904646]; positive regulation of actin cytoskeleton reorganization [GO:2000251]; regulation of transcription involved in G1/S transition of mitotic cell cycle [GO:0000083]; axonogenesis [GO:0007409]; synaptic vesicle transport [GO:0048489]	microtubule binding [GO:0008017]; p53 binding [GO:0002039]; protein kinase activity [GO:0004672]; protein serine/threonine kinase activity [GO:0004674]; cyclin-dependent protein serine/threonine kinase activity [GO:0004693]; ErbB-2 class receptor binding [GO:0005176]; protein binding [GO:0005515]; ATP binding [GO:0005524]; kinase activity [GO:0016301]; protein kinase binding [GO:0019901]; acetylcholine receptor activator activity [GO:0030549]; ErbB-3 class receptor binding [GO:0043125]; ephrin receptor binding [GO:0046875]; tau protein binding [GO:0048156]; tau-protein kinase activity [GO:0050321]; Hsp90 protein binding [GO:0051879]; voltage-gated calcium channel activity involved in positive regulation of presynaptic cytosolic calcium levels [GO:0099635]; protein serine kinase activity [GO:0106310]; protein threonine kinase activity [GO:0106311]	microtubule [GO:0005874]; nucleus [GO:0005634]; nucleoplasm [GO:0005654]; cytoplasm [GO:0005737]; cytosol [GO:0005829]; plasma membrane [GO:0005886]; postsynaptic density [GO:0014069]; membrane [GO:0016020]; lamellipodium [GO:0030027]; cell junction [GO:0030054]; filopodium [GO:0030175]; axon [GO:0030424]; dendrite [GO:0030425]; growth cone [GO:0030426]; neuromuscular junction [GO:0031594]; neuron projection [GO:0043005]; neuronal cell body [GO:0043025]; perikaryon [GO:0043204]; Schaffer collateral - CA1 synapse [GO:0098685]; presynapse [GO:0098793]; glutamatergic synapse [GO:0098978]; protein kinase 5 complex [GO:0016533]
Nafisa_PRO4	Cyclin-dependent-like kinase 5	CDK5	A0A0S2Z355	Q00535	4.16	-0.4122	XT NP A	2023ms1276	microtubule cytoskeleton organization [GO:0000226]; neuron migration [GO:0001764]; synaptic transmission, dopaminergic [GO:0001963]; protein phosphorylation [GO:0006468]; intracellular protein transport [GO:0006886]; nucleocytoplasmic transport [GO:0006913]; mitochondrion organization [GO:0007005]; cell-matrix adhesion [GO:0007160]; chemical synaptic transmission [GO:0007268]; synapse assembly [GO:0007416]; skeletal muscle tissue development [GO:0007519]; motor neuron axon guidance [GO:0008045]; visual learning [GO:0008542]; response to wounding [GO:0009611]; Schwann cell development [GO:0014044]; synaptic vesicle exocytosis [GO:0016079]; regulation of macroautophagy [GO:0016241]; phosphorylation [GO:0016310]; histone phosphorylation [GO:0016572]; peptidyl-serine phosphorylation [GO:0018105]; peptidyl-threonine phosphorylation [GO:0018107]; sensory perception of pain [GO:0019233]; cerebellar cortex formation [GO:0021697]; hippocampus development [GO:0021766]; layer formation in cerebral cortex [GO:0021819]; central nervous system neuron development [GO:0021954]; corpus callosum development [GO:0022038]; neuron differentiation [GO:0030182]; regulation of cell migration [GO:0030334]; negative regulation of axon extension [GO:0030517]; cortical actin cytoskeleton organization [GO:0030866]; neuron projection development [GO:0031175]; negative regulation of protein ubiquitination [GO:0031397]; negative regulation of synaptic plasticity [GO:0031914]; positive regulation of protein binding [GO:0032092]; receptor catabolic process [GO:0032801]; positive regulation of glial cell apoptotic process [GO:0034352]; synaptic transmission, glutamatergic [GO:0035249]; protein localization to synapse [GO:0035418]; serine phosphorylation of STAT protein [GO:0042501]; regulation of apoptotic process [GO:0042981]; receptor clustering [GO:0043113]; positive regulation of neuron apoptotic process [GO:0043525]; negative regulation of cell cycle [GO:0045786]; positive regulation of protein kinase activity [GO:0045860]; negative regulation of proteolysis [GO:0045861]; negative regulation of transcription, DNA-templated [GO:0045892]; positive regulation of calcium ion-dependent exocytosis [GO:0045956]; protein autophosphorylation [GO:0046777]; negative regulation of protein export from nucleus [GO:0046826]; behavioral response to cocaine [GO:0048148]; regulation of synaptic plasticity [GO:0048167]; synaptic vesicle endocytosis [GO:0048488]; rhythmic process [GO:0048511]; axon extension [GO:0048675]; oligodendrocyte differentiation [GO:0048709]; dendrite morphogenesis [GO:0048813]; cell division [GO:0051301]; neuron apoptotic process [GO:0051402]; regulation of cell cycle [GO:0051726]; regulation of synaptic transmission, glutamatergic [GO:0051966]; excitatory postsynaptic potential [GO:0060079]; regulation of dendritic spine morphogenesis [GO:0061001]; calcium ion import [GO:0070509]; positive regulation of protein targeting to membrane [GO:0090314]; synapse pruning [GO:0098883]; induction of synaptic vesicle exocytosis by positive regulation of presynaptic cytosolic calcium ion concentration [GO:0099703]; negative regulation of neuron death [GO:1901215]; positive regulation of voltage-gated calcium channel activity [GO:1901387]; regulation of protein localization to plasma membrane [GO:1903076]; regulation of synaptic vesicle recycling [GO:1903421]; cellular response to amyloid-beta [GO:1904646]; positive regulation of actin cytoskeleton reorganization [GO:2000251]; regulation of transcription involved in G1/S transition of mitotic cell cycle [GO:0000083]; axonogenesis [GO:0007409]; synaptic vesicle transport [GO:0048489]	microtubule binding [GO:0008017]; p53 binding [GO:0002039]; protein kinase activity [GO:0004672]; protein serine/threonine kinase activity [GO:0004674]; cyclin-dependent protein serine/threonine kinase activity [GO:0004693]; ErbB-2 class receptor binding [GO:0005176]; protein binding [GO:0005515]; ATP binding [GO:0005524]; kinase activity [GO:0016301]; protein kinase binding [GO:0019901]; acetylcholine receptor activator activity [GO:0030549]; ErbB-3 class receptor binding [GO:0043125]; ephrin receptor binding [GO:0046875]; tau protein binding [GO:0048156]; tau-protein kinase activity [GO:0050321]; Hsp90 protein binding [GO:0051879]; voltage-gated calcium channel activity involved in positive regulation of presynaptic cytosolic calcium levels [GO:0099635]; protein serine kinase activity [GO:0106310]; protein threonine kinase activity [GO:0106311]	microtubule [GO:0005874]; nucleus [GO:0005634]; nucleoplasm [GO:0005654]; cytoplasm [GO:0005737]; cytosol [GO:0005829]; plasma membrane [GO:0005886]; postsynaptic density [GO:0014069]; membrane [GO:0016020]; lamellipodium [GO:0030027]; cell junction [GO:0030054]; filopodium [GO:0030175]; axon [GO:0030424]; dendrite [GO:0030425]; growth cone [GO:0030426]; neuromuscular junction [GO:0031594]; neuron projection [GO:0043005]; neuronal cell body [GO:0043025]; perikaryon [GO:0043204]; Schaffer collateral - CA1 synapse [GO:0098685]; presynapse [GO:0098793]; glutamatergic synapse [GO:0098978]; protein kinase 5 complex [GO:0016533]
Nafisa_PRO3	Cyclin-dependent-like kinase 5	CDK5	A0A0S2Z355	Q00535	4.273	-0.2975	XT NP A	2023ms1276	microtubule cytoskeleton organization [GO:0000226]; neuron migration [GO:0001764]; synaptic transmission, dopaminergic [GO:0001963]; protein phosphorylation [GO:0006468]; intracellular protein transport [GO:0006886]; nucleocytoplasmic transport [GO:0006913]; mitochondrion organization [GO:0007005]; cell-matrix adhesion [GO:0007160]; chemical synaptic transmission [GO:0007268]; synapse assembly [GO:0007416]; skeletal muscle tissue development [GO:0007519]; motor neuron axon guidance [GO:0008045]; visual learning [GO:0008542]; response to wounding [GO:0009611]; Schwann cell development [GO:0014044]; synaptic vesicle exocytosis [GO:0016079]; regulation of macroautophagy [GO:0016241]; phosphorylation [GO:0016310]; histone phosphorylation [GO:0016572]; peptidyl-serine phosphorylation [GO:0018105]; peptidyl-threonine phosphorylation [GO:0018107]; sensory perception of pain [GO:0019233]; cerebellar cortex formation [GO:0021697]; hippocampus development [GO:0021766]; layer formation in cerebral cortex [GO:0021819]; central nervous system neuron development [GO:0021954]; corpus callosum development [GO:0022038]; neuron differentiation [GO:0030182]; regulation of cell migration [GO:0030334]; negative regulation of axon extension [GO:0030517]; cortical actin cytoskeleton organization [GO:0030866]; neuron projection development [GO:0031175]; negative regulation of protein ubiquitination [GO:0031397]; negative regulation of synaptic plasticity [GO:0031914]; positive regulation of protein binding [GO:0032092]; receptor catabolic process [GO:0032801]; positive regulation of glial cell apoptotic process [GO:0034352]; synaptic transmission, glutamatergic [GO:0035249]; protein localization to synapse [GO:0035418]; serine phosphorylation of STAT protein [GO:0042501]; regulation of apoptotic process [GO:0042981]; receptor clustering [GO:0043113]; positive regulation of neuron apoptotic process [GO:0043525]; negative regulation of cell cycle [GO:0045786]; positive regulation of protein kinase activity [GO:0045860]; negative regulation of proteolysis [GO:0045861]; negative regulation of transcription, DNA-templated [GO:0045892]; positive regulation of calcium ion-dependent exocytosis [GO:0045956]; protein autophosphorylation [GO:0046777]; negative regulation of protein export from nucleus [GO:0046826]; behavioral response to cocaine [GO:0048148]; regulation of synaptic plasticity [GO:0048167]; synaptic vesicle endocytosis [GO:0048488]; rhythmic process [GO:0048511]; axon extension [GO:0048675]; oligodendrocyte differentiation [GO:0048709]; dendrite morphogenesis [GO:0048813]; cell division [GO:0051301]; neuron apoptotic process [GO:0051402]; regulation of cell cycle [GO:0051726]; regulation of synaptic transmission, glutamatergic [GO:0051966]; excitatory postsynaptic potential [GO:0060079]; regulation of dendritic spine morphogenesis [GO:0061001]; calcium ion import [GO:0070509]; positive regulation of protein targeting to membrane [GO:0090314]; synapse pruning [GO:0098883]; induction of synaptic vesicle exocytosis by positive regulation of presynaptic cytosolic calcium ion concentration [GO:0099703]; negative regulation of neuron death [GO:1901215]; positive regulation of voltage-gated calcium channel activity [GO:1901387]; regulation of protein localization to plasma membrane [GO:1903076]; regulation of synaptic vesicle recycling [GO:1903421]; cellular response to amyloid-beta [GO:1904646]; positive regulation of actin cytoskeleton reorganization [GO:2000251]; regulation of transcription involved in G1/S transition of mitotic cell cycle [GO:0000083]; axonogenesis [GO:0007409]; synaptic vesicle transport [GO:0048489]	microtubule binding [GO:0008017]; p53 binding [GO:0002039]; protein kinase activity [GO:0004672]; protein serine/threonine kinase activity [GO:0004674]; cyclin-dependent protein serine/threonine kinase activity [GO:0004693]; ErbB-2 class receptor binding [GO:0005176]; protein binding [GO:0005515]; ATP binding [GO:0005524]; kinase activity [GO:0016301]; protein kinase binding [GO:0019901]; acetylcholine receptor activator activity [GO:0030549]; ErbB-3 class receptor binding [GO:0043125]; ephrin receptor binding [GO:0046875]; tau protein binding [GO:0048156]; tau-protein kinase activity [GO:0050321]; Hsp90 protein binding [GO:0051879]; voltage-gated calcium channel activity involved in positive regulation of presynaptic cytosolic calcium levels [GO:0099635]; protein serine kinase activity [GO:0106310]; protein threonine kinase activity [GO:0106311]	microtubule [GO:0005874]; nucleus [GO:0005634]; nucleoplasm [GO:0005654]; cytoplasm [GO:0005737]; cytosol [GO:0005829]; plasma membrane [GO:0005886]; postsynaptic density [GO:0014069]; membrane [GO:0016020]; lamellipodium [GO:0030027]; cell junction [GO:0030054]; filopodium [GO:0030175]; axon [GO:0030424]; dendrite [GO:0030425]; growth cone [GO:0030426]; neuromuscular junction [GO:0031594]; neuron projection [GO:0043005]; neuronal cell body [GO:0043025]; perikaryon [GO:0043204]; Schaffer collateral - CA1 synapse [GO:0098685]; presynapse [GO:0098793]; glutamatergic synapse [GO:0098978]; protein kinase 5 complex [GO:0016533]
Nafisa_PRO2	Cyclin-dependent-like kinase 5	CDK5	A0A0S2Z355	Q00535	4.2455	-0.3063	XT NP A	2023ms1276	microtubule cytoskeleton organization [GO:0000226]; neuron migration [GO:0001764]; synaptic transmission, dopaminergic [GO:0001963]; protein phosphorylation [GO:0006468]; intracellular protein transport [GO:0006886]; nucleocytoplasmic transport [GO:0006913]; mitochondrion organization [GO:0007005]; cell-matrix adhesion [GO:0007160]; chemical synaptic transmission [GO:0007268]; synapse assembly [GO:0007416]; skeletal muscle tissue development [GO:0007519]; motor neuron axon guidance [GO:0008045]; visual learning [GO:0008542]; response to wounding [GO:0009611]; Schwann cell development [GO:0014044]; synaptic vesicle exocytosis [GO:0016079]; regulation of macroautophagy [GO:0016241]; phosphorylation [GO:0016310]; histone phosphorylation [GO:0016572]; peptidyl-serine phosphorylation [GO:0018105]; peptidyl-threonine phosphorylation [GO:0018107]; sensory perception of pain [GO:0019233]; cerebellar cortex formation [GO:0021697]; hippocampus development [GO:0021766]; layer formation in cerebral cortex [GO:0021819]; central nervous system neuron development [GO:0021954]; corpus callosum development [GO:0022038]; neuron differentiation [GO:0030182]; regulation of cell migration [GO:0030334]; negative regulation of axon extension [GO:0030517]; cortical actin cytoskeleton organization [GO:0030866]; neuron projection development [GO:0031175]; negative regulation of protein ubiquitination [GO:0031397]; negative regulation of synaptic plasticity [GO:0031914]; positive regulation of protein binding [GO:0032092]; receptor catabolic process [GO:0032801]; positive regulation of glial cell apoptotic process [GO:0034352]; synaptic transmission, glutamatergic [GO:0035249]; protein localization to synapse [GO:0035418]; serine phosphorylation of STAT protein [GO:0042501]; regulation of apoptotic process [GO:0042981]; receptor clustering [GO:0043113]; positive regulation of neuron apoptotic process [GO:0043525]; negative regulation of cell cycle [GO:0045786]; positive regulation of protein kinase activity [GO:0045860]; negative regulation of proteolysis [GO:0045861]; negative regulation of transcription, DNA-templated [GO:0045892]; positive regulation of calcium ion-dependent exocytosis [GO:0045956]; protein autophosphorylation [GO:0046777]; negative regulation of protein export from nucleus [GO:0046826]; behavioral response to cocaine [GO:0048148]; regulation of synaptic plasticity [GO:0048167]; synaptic vesicle endocytosis [GO:0048488]; rhythmic process [GO:0048511]; axon extension [GO:0048675]; oligodendrocyte differentiation [GO:0048709]; dendrite morphogenesis [GO:0048813]; cell division [GO:0051301]; neuron apoptotic process [GO:0051402]; regulation of cell cycle [GO:0051726]; regulation of synaptic transmission, glutamatergic [GO:0051966]; excitatory postsynaptic potential [GO:0060079]; regulation of dendritic spine morphogenesis [GO:0061001]; calcium ion import [GO:0070509]; positive regulation of protein targeting to membrane [GO:0090314]; synapse pruning [GO:0098883]; induction of synaptic vesicle exocytosis by positive regulation of presynaptic cytosolic calcium ion concentration [GO:0099703]; negative regulation of neuron death [GO:1901215]; positive regulation of voltage-gated calcium channel activity [GO:1901387]; regulation of protein localization to plasma membrane [GO:1903076]; regulation of synaptic vesicle recycling [GO:1903421]; cellular response to amyloid-beta [GO:1904646]; positive regulation of actin cytoskeleton reorganization [GO:2000251]; regulation of transcription involved in G1/S transition of mitotic cell cycle [GO:0000083]; axonogenesis [GO:0007409]; synaptic vesicle transport [GO:0048489]	microtubule binding [GO:0008017]; p53 binding [GO:0002039]; protein kinase activity [GO:0004672]; protein serine/threonine kinase activity [GO:0004674]; cyclin-dependent protein serine/threonine kinase activity [GO:0004693]; ErbB-2 class receptor binding [GO:0005176]; protein binding [GO:0005515]; ATP binding [GO:0005524]; kinase activity [GO:0016301]; protein kinase binding [GO:0019901]; acetylcholine receptor activator activity [GO:0030549]; ErbB-3 class receptor binding [GO:0043125]; ephrin receptor binding [GO:0046875]; tau protein binding [GO:0048156]; tau-protein kinase activity [GO:0050321]; Hsp90 protein binding [GO:0051879]; voltage-gated calcium channel activity involved in positive regulation of presynaptic cytosolic calcium levels [GO:0099635]; protein serine kinase activity [GO:0106310]; protein threonine kinase activity [GO:0106311]	microtubule [GO:0005874]; nucleus [GO:0005634]; nucleoplasm [GO:0005654]; cytoplasm [GO:0005737]; cytosol [GO:0005829]; plasma membrane [GO:0005886]; postsynaptic density [GO:0014069]; membrane [GO:0016020]; lamellipodium [GO:0030027]; cell junction [GO:0030054]; filopodium [GO:0030175]; axon [GO:0030424]; dendrite [GO:0030425]; growth cone [GO:0030426]; neuromuscular junction [GO:0031594]; neuron projection [GO:0043005]; neuronal cell body [GO:0043025]; perikaryon [GO:0043204]; Schaffer collateral - CA1 synapse [GO:0098685]; presynapse [GO:0098793]; glutamatergic synapse [GO:0098978]; protein kinase 5 complex [GO:0016533]
Nafisa_PRO1	Cyclin-dependent-like kinase 5	CDK5	A0A0S2Z355	Q00535	4.1432	-0.4041	XT NP A	2023ms1276	microtubule cytoskeleton organization [GO:0000226]; neuron migration [GO:0001764]; synaptic transmission, dopaminergic [GO:0001963]; protein phosphorylation [GO:0006468]; intracellular protein transport [GO:0006886]; nucleocytoplasmic transport [GO:0006913]; mitochondrion organization [GO:0007005]; cell-matrix adhesion [GO:0007160]; chemical synaptic transmission [GO:0007268]; synapse assembly [GO:0007416]; skeletal muscle tissue development [GO:0007519]; motor neuron axon guidance [GO:0008045]; visual learning [GO:0008542]; response to wounding [GO:0009611]; Schwann cell development [GO:0014044]; synaptic vesicle exocytosis [GO:0016079]; regulation of macroautophagy [GO:0016241]; phosphorylation [GO:0016310]; histone phosphorylation [GO:0016572]; peptidyl-serine phosphorylation [GO:0018105]; peptidyl-threonine phosphorylation [GO:0018107]; sensory perception of pain [GO:0019233]; cerebellar cortex formation [GO:0021697]; hippocampus development [GO:0021766]; layer formation in cerebral cortex [GO:0021819]; central nervous system neuron development [GO:0021954]; corpus callosum development [GO:0022038]; neuron differentiation [GO:0030182]; regulation of cell migration [GO:0030334]; negative regulation of axon extension [GO:0030517]; cortical actin cytoskeleton organization [GO:0030866]; neuron projection development [GO:0031175]; negative regulation of protein ubiquitination [GO:0031397]; negative regulation of synaptic plasticity [GO:0031914]; positive regulation of protein binding [GO:0032092]; receptor catabolic process [GO:0032801]; positive regulation of glial cell apoptotic process [GO:0034352]; synaptic transmission, glutamatergic [GO:0035249]; protein localization to synapse [GO:0035418]; serine phosphorylation of STAT protein [GO:0042501]; regulation of apoptotic process [GO:0042981]; receptor clustering [GO:0043113]; positive regulation of neuron apoptotic process [GO:0043525]; negative regulation of cell cycle [GO:0045786]; positive regulation of protein kinase activity [GO:0045860]; negative regulation of proteolysis [GO:0045861]; negative regulation of transcription, DNA-templated [GO:0045892]; positive regulation of calcium ion-dependent exocytosis [GO:0045956]; protein autophosphorylation [GO:0046777]; negative regulation of protein export from nucleus [GO:0046826]; behavioral response to cocaine [GO:0048148]; regulation of synaptic plasticity [GO:0048167]; synaptic vesicle endocytosis [GO:0048488]; rhythmic process [GO:0048511]; axon extension [GO:0048675]; oligodendrocyte differentiation [GO:0048709]; dendrite morphogenesis [GO:0048813]; cell division [GO:0051301]; neuron apoptotic process [GO:0051402]; regulation of cell cycle [GO:0051726]; regulation of synaptic transmission, glutamatergic [GO:0051966]; excitatory postsynaptic potential [GO:0060079]; regulation of dendritic spine morphogenesis [GO:0061001]; calcium ion import [GO:0070509]; positive regulation of protein targeting to membrane [GO:0090314]; synapse pruning [GO:0098883]; induction of synaptic vesicle exocytosis by positive regulation of presynaptic cytosolic calcium ion concentration [GO:0099703]; negative regulation of neuron death [GO:1901215]; positive regulation of voltage-gated calcium channel activity [GO:1901387]; regulation of protein localization to plasma membrane [GO:1903076]; regulation of synaptic vesicle recycling [GO:1903421]; cellular response to amyloid-beta [GO:1904646]; positive regulation of actin cytoskeleton reorganization [GO:2000251]; regulation of transcription involved in G1/S transition of mitotic cell cycle [GO:0000083]; axonogenesis [GO:0007409]; synaptic vesicle transport [GO:0048489]	microtubule binding [GO:0008017]; p53 binding [GO:0002039]; protein kinase activity [GO:0004672]; protein serine/threonine kinase activity [GO:0004674]; cyclin-dependent protein serine/threonine kinase activity [GO:0004693]; ErbB-2 class receptor binding [GO:0005176]; protein binding [GO:0005515]; ATP binding [GO:0005524]; kinase activity [GO:0016301]; protein kinase binding [GO:0019901]; acetylcholine receptor activator activity [GO:0030549]; ErbB-3 class receptor binding [GO:0043125]; ephrin receptor binding [GO:0046875]; tau protein binding [GO:0048156]; tau-protein kinase activity [GO:0050321]; Hsp90 protein binding [GO:0051879]; voltage-gated calcium channel activity involved in positive regulation of presynaptic cytosolic calcium levels [GO:0099635]; protein serine kinase activity [GO:0106310]; protein threonine kinase activity [GO:0106311]	microtubule [GO:0005874]; nucleus [GO:0005634]; nucleoplasm [GO:0005654]; cytoplasm [GO:0005737]; cytosol [GO:0005829]; plasma membrane [GO:0005886]; postsynaptic density [GO:0014069]; membrane [GO:0016020]; lamellipodium [GO:0030027]; cell junction [GO:0030054]; filopodium [GO:0030175]; axon [GO:0030424]; dendrite [GO:0030425]; growth cone [GO:0030426]; neuromuscular junction [GO:0031594]; neuron projection [GO:0043005]; neuronal cell body [GO:0043025]; perikaryon [GO:0043204]; Schaffer collateral - CA1 synapse [GO:0098685]; presynapse [GO:0098793]; glutamatergic synapse [GO:0098978]; protein kinase 5 complex [GO:0016533]
Nafisa_SEN7	Angiopoietin-like 3	ANGPTL3	Q9Y5C1	Q2KJB3	6.0098	1.397	XT NP B	2023ms1276	NA	NA	NA
Nafisa_SEN6	Angiopoietin-like 3	ANGPTL3	Q9Y5C1	Q2KJB3	5.9877	1.3606	XT NP B	2023ms1276	NA	NA	NA
Nafisa_SEN5	Angiopoietin-like 3	ANGPTL3	Q9Y5C1	Q2KJB3	5.9809	1.3278	XT NP B	2023ms1276	NA	NA	NA
Nafisa_SEN4	Angiopoietin-like 3	ANGPTL3	Q9Y5C1	Q2KJB3	6.0177	1.3973	XT NP B	2023ms1276	NA	NA	NA
Nafisa_SEN3	Angiopoietin-like 3	ANGPTL3	Q9Y5C1	Q2KJB3	6.0267	1.4071	XT NP B	2023ms1276	NA	NA	NA
Nafisa_SEN2	Angiopoietin-like 3	ANGPTL3	Q9Y5C1	Q2KJB3	5.9941	1.3612	XT NP B	2023ms1276	NA	NA	NA
Nafisa_SEN1	Angiopoietin-like 3	ANGPTL3	Q9Y5C1	Q2KJB3	6.0058	1.3881	XT NP B	2023ms1276	NA	NA	NA
Nafisa_PRO7	Angiopoietin-like 3	ANGPTL3	Q9Y5C1	Q2KJB3	6.0867	1.5318	XT NP B	2023ms1276	NA	NA	NA
Nafisa_PRO6	Angiopoietin-like 3	ANGPTL3	Q9Y5C1	Q2KJB3	6.0926	1.5476	XT NP B	2023ms1276	NA	NA	NA
Nafisa_PRO5	Angiopoietin-like 3	ANGPTL3	Q9Y5C1	Q2KJB3	6.0893	1.5521	XT NP B	2023ms1276	NA	NA	NA
Nafisa_PRO4	Angiopoietin-like 3	ANGPTL3	Q9Y5C1	Q2KJB3	6.0814	1.5092	XT NP B	2023ms1276	NA	NA	NA
Nafisa_PRO3	Angiopoietin-like 3	ANGPTL3	Q9Y5C1	Q2KJB3	6.0855	1.515	XT NP B	2023ms1276	NA	NA	NA
Nafisa_PRO2	Angiopoietin-like 3	ANGPTL3	Q9Y5C1	Q2KJB3	6.083	1.5313	XT NP B	2023ms1276	NA	NA	NA
Nafisa_PRO1	Angiopoietin-like 3	ANGPTL3	Q9Y5C1	Q2KJB3	6.0705	1.5233	XT NP B	2023ms1276	NA	NA	NA
Nafisa_SEN7	YrdC domain-containing protein, mitochondrial	YRDC	Q86U90	Q86U90	4.1145	-0.4982	XT NP A	2023ms1276	negative regulation of transport [GO:0051051]; regulation of translational fidelity [GO:0006450]	double-stranded RNA binding [GO:0003725]; protein binding [GO:0005515]; tRNA binding [GO:0000049]; nucleotidyltransferase activity [GO:0016779]	mitochondrion [GO:0005739]; membrane [GO:0016020]; cytoplasm [GO:0005737]
Nafisa_SEN6	YrdC domain-containing protein, mitochondrial	YRDC	Q86U90	Q86U90	4.0752	-0.5519	XT NP A	2023ms1276	negative regulation of transport [GO:0051051]; regulation of translational fidelity [GO:0006450]	double-stranded RNA binding [GO:0003725]; protein binding [GO:0005515]; tRNA binding [GO:0000049]; nucleotidyltransferase activity [GO:0016779]	mitochondrion [GO:0005739]; membrane [GO:0016020]; cytoplasm [GO:0005737]
Nafisa_SEN5	YrdC domain-containing protein, mitochondrial	YRDC	Q86U90	Q86U90	4.2047	-0.4484	XT NP A	2023ms1276	negative regulation of transport [GO:0051051]; regulation of translational fidelity [GO:0006450]	double-stranded RNA binding [GO:0003725]; protein binding [GO:0005515]; tRNA binding [GO:0000049]; nucleotidyltransferase activity [GO:0016779]	mitochondrion [GO:0005739]; membrane [GO:0016020]; cytoplasm [GO:0005737]
Nafisa_SEN4	YrdC domain-containing protein, mitochondrial	YRDC	Q86U90	Q86U90	4.1034	-0.517	XT NP A	2023ms1276	negative regulation of transport [GO:0051051]; regulation of translational fidelity [GO:0006450]	double-stranded RNA binding [GO:0003725]; protein binding [GO:0005515]; tRNA binding [GO:0000049]; nucleotidyltransferase activity [GO:0016779]	mitochondrion [GO:0005739]; membrane [GO:0016020]; cytoplasm [GO:0005737]
Nafisa_SEN3	YrdC domain-containing protein, mitochondrial	YRDC	Q86U90	Q86U90	4.0013	-0.6184	XT NP A	2023ms1276	negative regulation of transport [GO:0051051]; regulation of translational fidelity [GO:0006450]	double-stranded RNA binding [GO:0003725]; protein binding [GO:0005515]; tRNA binding [GO:0000049]; nucleotidyltransferase activity [GO:0016779]	mitochondrion [GO:0005739]; membrane [GO:0016020]; cytoplasm [GO:0005737]
Nafisa_SEN2	YrdC domain-containing protein, mitochondrial	YRDC	Q86U90	Q86U90	4.1191	-0.5138	XT NP A	2023ms1276	negative regulation of transport [GO:0051051]; regulation of translational fidelity [GO:0006450]	double-stranded RNA binding [GO:0003725]; protein binding [GO:0005515]; tRNA binding [GO:0000049]; nucleotidyltransferase activity [GO:0016779]	mitochondrion [GO:0005739]; membrane [GO:0016020]; cytoplasm [GO:0005737]
Nafisa_SEN1	YrdC domain-containing protein, mitochondrial	YRDC	Q86U90	Q86U90	4.1042	-0.5135	XT NP A	2023ms1276	negative regulation of transport [GO:0051051]; regulation of translational fidelity [GO:0006450]	double-stranded RNA binding [GO:0003725]; protein binding [GO:0005515]; tRNA binding [GO:0000049]; nucleotidyltransferase activity [GO:0016779]	mitochondrion [GO:0005739]; membrane [GO:0016020]; cytoplasm [GO:0005737]
Nafisa_PRO7	YrdC domain-containing protein, mitochondrial	YRDC	Q86U90	Q86U90	3.9318	-0.6231	XT NP A	2023ms1276	negative regulation of transport [GO:0051051]; regulation of translational fidelity [GO:0006450]	double-stranded RNA binding [GO:0003725]; protein binding [GO:0005515]; tRNA binding [GO:0000049]; nucleotidyltransferase activity [GO:0016779]	mitochondrion [GO:0005739]; membrane [GO:0016020]; cytoplasm [GO:0005737]
Nafisa_PRO6	YrdC domain-containing protein, mitochondrial	YRDC	Q86U90	Q86U90	4.0837	-0.4613	XT NP A	2023ms1276	negative regulation of transport [GO:0051051]; regulation of translational fidelity [GO:0006450]	double-stranded RNA binding [GO:0003725]; protein binding [GO:0005515]; tRNA binding [GO:0000049]; nucleotidyltransferase activity [GO:0016779]	mitochondrion [GO:0005739]; membrane [GO:0016020]; cytoplasm [GO:0005737]
Nafisa_PRO5	YrdC domain-containing protein, mitochondrial	YRDC	Q86U90	Q86U90	3.728	-0.8092	XT NP A	2023ms1276	negative regulation of transport [GO:0051051]; regulation of translational fidelity [GO:0006450]	double-stranded RNA binding [GO:0003725]; protein binding [GO:0005515]; tRNA binding [GO:0000049]; nucleotidyltransferase activity [GO:0016779]	mitochondrion [GO:0005739]; membrane [GO:0016020]; cytoplasm [GO:0005737]
Nafisa_PRO4	YrdC domain-containing protein, mitochondrial	YRDC	Q86U90	Q86U90	3.6709	-0.9013	XT NP A	2023ms1276	negative regulation of transport [GO:0051051]; regulation of translational fidelity [GO:0006450]	double-stranded RNA binding [GO:0003725]; protein binding [GO:0005515]; tRNA binding [GO:0000049]; nucleotidyltransferase activity [GO:0016779]	mitochondrion [GO:0005739]; membrane [GO:0016020]; cytoplasm [GO:0005737]
Nafisa_PRO3	YrdC domain-containing protein, mitochondrial	YRDC	Q86U90	Q86U90	3.8114	-0.7591	XT NP A	2023ms1276	negative regulation of transport [GO:0051051]; regulation of translational fidelity [GO:0006450]	double-stranded RNA binding [GO:0003725]; protein binding [GO:0005515]; tRNA binding [GO:0000049]; nucleotidyltransferase activity [GO:0016779]	mitochondrion [GO:0005739]; membrane [GO:0016020]; cytoplasm [GO:0005737]
Nafisa_PRO2	YrdC domain-containing protein, mitochondrial	YRDC	Q86U90	Q86U90	3.6709	-0.8809	XT NP A	2023ms1276	negative regulation of transport [GO:0051051]; regulation of translational fidelity [GO:0006450]	double-stranded RNA binding [GO:0003725]; protein binding [GO:0005515]; tRNA binding [GO:0000049]; nucleotidyltransferase activity [GO:0016779]	mitochondrion [GO:0005739]; membrane [GO:0016020]; cytoplasm [GO:0005737]
Nafisa_PRO1	YrdC domain-containing protein, mitochondrial	YRDC	Q86U90	Q86U90	3.8774	-0.6699	XT NP A	2023ms1276	negative regulation of transport [GO:0051051]; regulation of translational fidelity [GO:0006450]	double-stranded RNA binding [GO:0003725]; protein binding [GO:0005515]; tRNA binding [GO:0000049]; nucleotidyltransferase activity [GO:0016779]	mitochondrion [GO:0005739]; membrane [GO:0016020]; cytoplasm [GO:0005737]
Nafisa_SEN7	Receptor-type tyrosine-protein phosphatase gamma;Isoform of P23470, Isoform 2 of Receptor-type tyrosine-protein phosphatase gamma	PTPRG;PTPRG	NA	P23470;P23470-2	4.8023	0.1895	XT NP B	2023ms1276	regulation of homophilic cell adhesion [GO:1903385]; transmembrane receptor protein tyrosine kinase signaling pathway [GO:0007169]; brain development [GO:0007420]; negative regulation of epithelial cell migration [GO:0010633]; negative regulation of neuron projection development [GO:0010977]; peptidyl-tyrosine dephosphorylation [GO:0035335]; protein dephosphorylation [GO:0006470];	protein tyrosine phosphatase activity [GO:0004725]; transmembrane receptor protein tyrosine phosphatase activity [GO:0005001]; protein binding [GO:0005515]; identical protein binding [GO:0042802];	integral component of plasma membrane [GO:0005887]; extracellular exosome [GO:0070062];
Nafisa_SEN6	Receptor-type tyrosine-protein phosphatase gamma;Isoform of P23470, Isoform 2 of Receptor-type tyrosine-protein phosphatase gamma	PTPRG;PTPRG	NA	P23470;P23470-2	4.7968	0.1697	XT NP B	2023ms1276	regulation of homophilic cell adhesion [GO:1903385]; transmembrane receptor protein tyrosine kinase signaling pathway [GO:0007169]; brain development [GO:0007420]; negative regulation of epithelial cell migration [GO:0010633]; negative regulation of neuron projection development [GO:0010977]; peptidyl-tyrosine dephosphorylation [GO:0035335]; protein dephosphorylation [GO:0006470];	protein tyrosine phosphatase activity [GO:0004725]; transmembrane receptor protein tyrosine phosphatase activity [GO:0005001]; protein binding [GO:0005515]; identical protein binding [GO:0042802];	integral component of plasma membrane [GO:0005887]; extracellular exosome [GO:0070062];
Nafisa_SEN5	Receptor-type tyrosine-protein phosphatase gamma;Isoform of P23470, Isoform 2 of Receptor-type tyrosine-protein phosphatase gamma	PTPRG;PTPRG	NA	P23470;P23470-2	4.7323	0.0792	XT NP B	2023ms1276	regulation of homophilic cell adhesion [GO:1903385]; transmembrane receptor protein tyrosine kinase signaling pathway [GO:0007169]; brain development [GO:0007420]; negative regulation of epithelial cell migration [GO:0010633]; negative regulation of neuron projection development [GO:0010977]; peptidyl-tyrosine dephosphorylation [GO:0035335]; protein dephosphorylation [GO:0006470];	protein tyrosine phosphatase activity [GO:0004725]; transmembrane receptor protein tyrosine phosphatase activity [GO:0005001]; protein binding [GO:0005515]; identical protein binding [GO:0042802];	integral component of plasma membrane [GO:0005887]; extracellular exosome [GO:0070062];
Nafisa_SEN4	Receptor-type tyrosine-protein phosphatase gamma;Isoform of P23470, Isoform 2 of Receptor-type tyrosine-protein phosphatase gamma	PTPRG;PTPRG	NA	P23470;P23470-2	4.869	0.2487	XT NP B	2023ms1276	regulation of homophilic cell adhesion [GO:1903385]; transmembrane receptor protein tyrosine kinase signaling pathway [GO:0007169]; brain development [GO:0007420]; negative regulation of epithelial cell migration [GO:0010633]; negative regulation of neuron projection development [GO:0010977]; peptidyl-tyrosine dephosphorylation [GO:0035335]; protein dephosphorylation [GO:0006470];	protein tyrosine phosphatase activity [GO:0004725]; transmembrane receptor protein tyrosine phosphatase activity [GO:0005001]; protein binding [GO:0005515]; identical protein binding [GO:0042802];	integral component of plasma membrane [GO:0005887]; extracellular exosome [GO:0070062];
Nafisa_SEN3	Receptor-type tyrosine-protein phosphatase gamma;Isoform of P23470, Isoform 2 of Receptor-type tyrosine-protein phosphatase gamma	PTPRG;PTPRG	NA	P23470;P23470-2	4.7773	0.1577	XT NP B	2023ms1276	regulation of homophilic cell adhesion [GO:1903385]; transmembrane receptor protein tyrosine kinase signaling pathway [GO:0007169]; brain development [GO:0007420]; negative regulation of epithelial cell migration [GO:0010633]; negative regulation of neuron projection development [GO:0010977]; peptidyl-tyrosine dephosphorylation [GO:0035335]; protein dephosphorylation [GO:0006470];	protein tyrosine phosphatase activity [GO:0004725]; transmembrane receptor protein tyrosine phosphatase activity [GO:0005001]; protein binding [GO:0005515]; identical protein binding [GO:0042802];	integral component of plasma membrane [GO:0005887]; extracellular exosome [GO:0070062];
Nafisa_SEN2	Receptor-type tyrosine-protein phosphatase gamma;Isoform of P23470, Isoform 2 of Receptor-type tyrosine-protein phosphatase gamma	PTPRG;PTPRG	NA	P23470;P23470-2	4.7378	0.1049	XT NP B	2023ms1276	regulation of homophilic cell adhesion [GO:1903385]; transmembrane receptor protein tyrosine kinase signaling pathway [GO:0007169]; brain development [GO:0007420]; negative regulation of epithelial cell migration [GO:0010633]; negative regulation of neuron projection development [GO:0010977]; peptidyl-tyrosine dephosphorylation [GO:0035335]; protein dephosphorylation [GO:0006470];	protein tyrosine phosphatase activity [GO:0004725]; transmembrane receptor protein tyrosine phosphatase activity [GO:0005001]; protein binding [GO:0005515]; identical protein binding [GO:0042802];	integral component of plasma membrane [GO:0005887]; extracellular exosome [GO:0070062];
Nafisa_SEN1	Receptor-type tyrosine-protein phosphatase gamma;Isoform of P23470, Isoform 2 of Receptor-type tyrosine-protein phosphatase gamma	PTPRG;PTPRG	NA	P23470;P23470-2	4.604	-0.0137	XT NP B	2023ms1276	regulation of homophilic cell adhesion [GO:1903385]; transmembrane receptor protein tyrosine kinase signaling pathway [GO:0007169]; brain development [GO:0007420]; negative regulation of epithelial cell migration [GO:0010633]; negative regulation of neuron projection development [GO:0010977]; peptidyl-tyrosine dephosphorylation [GO:0035335]; protein dephosphorylation [GO:0006470];	protein tyrosine phosphatase activity [GO:0004725]; transmembrane receptor protein tyrosine phosphatase activity [GO:0005001]; protein binding [GO:0005515]; identical protein binding [GO:0042802];	integral component of plasma membrane [GO:0005887]; extracellular exosome [GO:0070062];
Nafisa_PRO7	Receptor-type tyrosine-protein phosphatase gamma;Isoform of P23470, Isoform 2 of Receptor-type tyrosine-protein phosphatase gamma	PTPRG;PTPRG	NA	P23470;P23470-2	4.8131	0.2582	XT NP B	2023ms1276	regulation of homophilic cell adhesion [GO:1903385]; transmembrane receptor protein tyrosine kinase signaling pathway [GO:0007169]; brain development [GO:0007420]; negative regulation of epithelial cell migration [GO:0010633]; negative regulation of neuron projection development [GO:0010977]; peptidyl-tyrosine dephosphorylation [GO:0035335]; protein dephosphorylation [GO:0006470];	protein tyrosine phosphatase activity [GO:0004725]; transmembrane receptor protein tyrosine phosphatase activity [GO:0005001]; protein binding [GO:0005515]; identical protein binding [GO:0042802];	integral component of plasma membrane [GO:0005887]; extracellular exosome [GO:0070062];
Nafisa_PRO6	Receptor-type tyrosine-protein phosphatase gamma;Isoform of P23470, Isoform 2 of Receptor-type tyrosine-protein phosphatase gamma	PTPRG;PTPRG	NA	P23470;P23470-2	4.7967	0.2516	XT NP B	2023ms1276	regulation of homophilic cell adhesion [GO:1903385]; transmembrane receptor protein tyrosine kinase signaling pathway [GO:0007169]; brain development [GO:0007420]; negative regulation of epithelial cell migration [GO:0010633]; negative regulation of neuron projection development [GO:0010977]; peptidyl-tyrosine dephosphorylation [GO:0035335]; protein dephosphorylation [GO:0006470];	protein tyrosine phosphatase activity [GO:0004725]; transmembrane receptor protein tyrosine phosphatase activity [GO:0005001]; protein binding [GO:0005515]; identical protein binding [GO:0042802];	integral component of plasma membrane [GO:0005887]; extracellular exosome [GO:0070062];
Nafisa_PRO5	Receptor-type tyrosine-protein phosphatase gamma;Isoform of P23470, Isoform 2 of Receptor-type tyrosine-protein phosphatase gamma	PTPRG;PTPRG	NA	P23470;P23470-2	4.7946	0.2574	XT NP B	2023ms1276	regulation of homophilic cell adhesion [GO:1903385]; transmembrane receptor protein tyrosine kinase signaling pathway [GO:0007169]; brain development [GO:0007420]; negative regulation of epithelial cell migration [GO:0010633]; negative regulation of neuron projection development [GO:0010977]; peptidyl-tyrosine dephosphorylation [GO:0035335]; protein dephosphorylation [GO:0006470];	protein tyrosine phosphatase activity [GO:0004725]; transmembrane receptor protein tyrosine phosphatase activity [GO:0005001]; protein binding [GO:0005515]; identical protein binding [GO:0042802];	integral component of plasma membrane [GO:0005887]; extracellular exosome [GO:0070062];
Nafisa_PRO4	Receptor-type tyrosine-protein phosphatase gamma;Isoform of P23470, Isoform 2 of Receptor-type tyrosine-protein phosphatase gamma	PTPRG;PTPRG	NA	P23470;P23470-2	4.8436	0.2714	XT NP B	2023ms1276	regulation of homophilic cell adhesion [GO:1903385]; transmembrane receptor protein tyrosine kinase signaling pathway [GO:0007169]; brain development [GO:0007420]; negative regulation of epithelial cell migration [GO:0010633]; negative regulation of neuron projection development [GO:0010977]; peptidyl-tyrosine dephosphorylation [GO:0035335]; protein dephosphorylation [GO:0006470];	protein tyrosine phosphatase activity [GO:0004725]; transmembrane receptor protein tyrosine phosphatase activity [GO:0005001]; protein binding [GO:0005515]; identical protein binding [GO:0042802];	integral component of plasma membrane [GO:0005887]; extracellular exosome [GO:0070062];
Nafisa_PRO3	Receptor-type tyrosine-protein phosphatase gamma;Isoform of P23470, Isoform 2 of Receptor-type tyrosine-protein phosphatase gamma	PTPRG;PTPRG	NA	P23470;P23470-2	4.9098	0.3392	XT NP B	2023ms1276	regulation of homophilic cell adhesion [GO:1903385]; transmembrane receptor protein tyrosine kinase signaling pathway [GO:0007169]; brain development [GO:0007420]; negative regulation of epithelial cell migration [GO:0010633]; negative regulation of neuron projection development [GO:0010977]; peptidyl-tyrosine dephosphorylation [GO:0035335]; protein dephosphorylation [GO:0006470];	protein tyrosine phosphatase activity [GO:0004725]; transmembrane receptor protein tyrosine phosphatase activity [GO:0005001]; protein binding [GO:0005515]; identical protein binding [GO:0042802];	integral component of plasma membrane [GO:0005887]; extracellular exosome [GO:0070062];
Nafisa_PRO2	Receptor-type tyrosine-protein phosphatase gamma;Isoform of P23470, Isoform 2 of Receptor-type tyrosine-protein phosphatase gamma	PTPRG;PTPRG	NA	P23470;P23470-2	4.8691	0.3174	XT NP B	2023ms1276	regulation of homophilic cell adhesion [GO:1903385]; transmembrane receptor protein tyrosine kinase signaling pathway [GO:0007169]; brain development [GO:0007420]; negative regulation of epithelial cell migration [GO:0010633]; negative regulation of neuron projection development [GO:0010977]; peptidyl-tyrosine dephosphorylation [GO:0035335]; protein dephosphorylation [GO:0006470];	protein tyrosine phosphatase activity [GO:0004725]; transmembrane receptor protein tyrosine phosphatase activity [GO:0005001]; protein binding [GO:0005515]; identical protein binding [GO:0042802];	integral component of plasma membrane [GO:0005887]; extracellular exosome [GO:0070062];
Nafisa_PRO1	Receptor-type tyrosine-protein phosphatase gamma;Isoform of P23470, Isoform 2 of Receptor-type tyrosine-protein phosphatase gamma	PTPRG;PTPRG	NA	P23470;P23470-2	4.8996	0.3523	XT NP B	2023ms1276	regulation of homophilic cell adhesion [GO:1903385]; transmembrane receptor protein tyrosine kinase signaling pathway [GO:0007169]; brain development [GO:0007420]; negative regulation of epithelial cell migration [GO:0010633]; negative regulation of neuron projection development [GO:0010977]; peptidyl-tyrosine dephosphorylation [GO:0035335]; protein dephosphorylation [GO:0006470];	protein tyrosine phosphatase activity [GO:0004725]; transmembrane receptor protein tyrosine phosphatase activity [GO:0005001]; protein binding [GO:0005515]; identical protein binding [GO:0042802];	integral component of plasma membrane [GO:0005887]; extracellular exosome [GO:0070062];
Nafisa_SEN7	Hexosyltransferase	B3GNT8	Q7Z7M8	Q0VC83	4.741	0.1282	XT NP B	2023ms1276	NA	NA	NA
Nafisa_SEN6	Hexosyltransferase	B3GNT8	Q7Z7M8	Q0VC83	4.7078	0.0807	XT NP B	2023ms1276	NA	NA	NA
Nafisa_SEN5	Hexosyltransferase	B3GNT8	Q7Z7M8	Q0VC83	4.6982	0.0451	XT NP B	2023ms1276	NA	NA	NA
Nafisa_SEN4	Hexosyltransferase	B3GNT8	Q7Z7M8	Q0VC83	4.7277	0.1073	XT NP B	2023ms1276	NA	NA	NA
Nafisa_SEN3	Hexosyltransferase	B3GNT8	Q7Z7M8	Q0VC83	4.7445	0.1248	XT NP B	2023ms1276	NA	NA	NA
Nafisa_SEN2	Hexosyltransferase	B3GNT8	Q7Z7M8	Q0VC83	4.7202	0.0873	XT NP B	2023ms1276	NA	NA	NA
Nafisa_SEN1	Hexosyltransferase	B3GNT8	Q7Z7M8	Q0VC83	4.7664	0.1487	XT NP B	2023ms1276	NA	NA	NA
Nafisa_PRO7	Hexosyltransferase	B3GNT8	Q7Z7M8	Q0VC83	4.7715	0.2166	XT NP B	2023ms1276	NA	NA	NA
Nafisa_PRO6	Hexosyltransferase	B3GNT8	Q7Z7M8	Q0VC83	4.7731	0.2281	XT NP B	2023ms1276	NA	NA	NA
Nafisa_PRO5	Hexosyltransferase	B3GNT8	Q7Z7M8	Q0VC83	4.7423	0.2051	XT NP B	2023ms1276	NA	NA	NA
Nafisa_PRO4	Hexosyltransferase	B3GNT8	Q7Z7M8	Q0VC83	4.7776	0.2054	XT NP B	2023ms1276	NA	NA	NA
Nafisa_PRO3	Hexosyltransferase	B3GNT8	Q7Z7M8	Q0VC83	4.7449	0.1744	XT NP B	2023ms1276	NA	NA	NA
Nafisa_PRO2	Hexosyltransferase	B3GNT8	Q7Z7M8	Q0VC83	4.7306	0.1788	XT NP B	2023ms1276	NA	NA	NA
Nafisa_PRO1	Hexosyltransferase	B3GNT8	Q7Z7M8	Q0VC83	4.8038	0.2565	XT NP B	2023ms1276	NA	NA	NA
Nafisa_SEN7	Interferon regulatory factor 2 binding protein 2	IRF2BP2	Q7Z5L9	G3MXD0	4.8358	0.2231	XT NP A	2023ms1276	NA	NA	NA
Nafisa_SEN6	Interferon regulatory factor 2 binding protein 2	IRF2BP2	Q7Z5L9	G3MXD0	4.8721	0.245	XT NP A	2023ms1276	NA	NA	NA
Nafisa_SEN5	Interferon regulatory factor 2 binding protein 2	IRF2BP2	Q7Z5L9	G3MXD0	4.7295	0.0764	XT NP A	2023ms1276	NA	NA	NA
Nafisa_SEN4	Interferon regulatory factor 2 binding protein 2	IRF2BP2	Q7Z5L9	G3MXD0	4.7941	0.1737	XT NP A	2023ms1276	NA	NA	NA
Nafisa_SEN3	Interferon regulatory factor 2 binding protein 2	IRF2BP2	Q7Z5L9	G3MXD0	4.8248	0.2052	XT NP A	2023ms1276	NA	NA	NA
Nafisa_SEN2	Interferon regulatory factor 2 binding protein 2	IRF2BP2	Q7Z5L9	G3MXD0	4.9156	0.2827	XT NP A	2023ms1276	NA	NA	NA
Nafisa_SEN1	Interferon regulatory factor 2 binding protein 2	IRF2BP2	Q7Z5L9	G3MXD0	4.7805	0.1628	XT NP A	2023ms1276	NA	NA	NA
Nafisa_PRO7	Interferon regulatory factor 2 binding protein 2	IRF2BP2	Q7Z5L9	G3MXD0	4.6122	0.0574	XT NP A	2023ms1276	NA	NA	NA
Nafisa_PRO6	Interferon regulatory factor 2 binding protein 2	IRF2BP2	Q7Z5L9	G3MXD0	4.5061	-0.039	XT NP A	2023ms1276	NA	NA	NA
Nafisa_PRO5	Interferon regulatory factor 2 binding protein 2	IRF2BP2	Q7Z5L9	G3MXD0	4.2911	-0.246	XT NP A	2023ms1276	NA	NA	NA
Nafisa_PRO3	Interferon regulatory factor 2 binding protein 2	IRF2BP2	Q7Z5L9	G3MXD0	4.8783	0.3078	XT NP A	2023ms1276	NA	NA	NA
Nafisa_PRO2	Interferon regulatory factor 2 binding protein 2	IRF2BP2	Q7Z5L9	G3MXD0	4.5516	-0.0002	XT NP A	2023ms1276	NA	NA	NA
Nafisa_PRO1	Interferon regulatory factor 2 binding protein 2	IRF2BP2	Q7Z5L9	G3MXD0	4.748	0.2007	XT NP A	2023ms1276	NA	NA	NA
Nafisa_SEN7	Mitogen-activated protein kinase 14	MAPK14	L7RSM2	Q16539	5.4191	0.8063	XT NP B	2023ms1276	positive regulation of blood vessel endothelial cell migration [GO:0043536]; cellular response to lipopolysaccharide [GO:0071222]; DNA damage checkpoint signaling [GO:0000077]; cell morphogenesis [GO:0000902]; cartilage condensation [GO:0001502]; angiogenesis [GO:0001525]; osteoblast differentiation [GO:0001649]; placenta development [GO:0001890]; chondrocyte differentiation [GO:0002062]; negative regulation of inflammatory response to antigenic stimulus [GO:0002862]; glucose metabolic process [GO:0006006]; regulation of transcription by RNA polymerase II [GO:0006357]; apoptotic process [GO:0006915]; chemotaxis [GO:0006935]; signal transduction [GO:0007165]; cell surface receptor signaling pathway [GO:0007166]; transmembrane receptor protein serine/threonine kinase signaling pathway [GO:0007178]; skeletal muscle tissue development [GO:0007519]; positive regulation of gene expression [GO:0010628]; positive regulation of myotube differentiation [GO:0010831]; peptidyl-serine phosphorylation [GO:0018105]; fatty acid oxidation [GO:0019395]; platelet activation [GO:0030168]; regulation of ossification [GO:0030278]; osteoclast differentiation [GO:0030316]; positive regulation of cyclase activity [GO:0031281]; lipopolysaccharide-mediated signaling pathway [GO:0031663]; response to muramyl dipeptide [GO:0032495]; positive regulation of interleukin-12 production [GO:0032735]; negative regulation of hippo signaling [GO:0035331]; intracellular signal transduction [GO:0035556]; cellular response to vascular endothelial growth factor stimulus [GO:0035924]; response to muscle stretch [GO:0035994]; p38MAPK cascade [GO:0038066]; positive regulation of protein import into nucleus [GO:0042307]; signal transduction in response to DNA damage [GO:0042770]; positive regulation of erythrocyte differentiation [GO:0045648]; positive regulation of myoblast differentiation [GO:0045663]; positive regulation of transcription by RNA polymerase II [GO:0045944]; positive regulation of glucose import [GO:0046326]; vascular endothelial growth factor receptor signaling pathway [GO:0048010]; striated muscle cell differentiation [GO:0051146]; positive regulation of muscle cell differentiation [GO:0051149]; positive regulation of cardiac muscle cell proliferation [GO:0060045]; bone development [GO:0060348]; 3'-UTR-mediated mRNA stabilization [GO:0070935]; cellular response to lipoteichoic acid [GO:0071223]; cellular response to tumor necrosis factor [GO:0071356]; cellular response to ionizing radiation [GO:0071479]; negative regulation of canonical Wnt signaling pathway [GO:0090090]; positive regulation of brown fat cell differentiation [GO:0090336]; cellular senescence [GO:0090398]; stress-induced premature senescence [GO:0090400]; cellular response to virus [GO:0098586]; regulation of synaptic membrane adhesion [GO:0099179]; regulation of cytokine production involved in inflammatory response [GO:1900015]; positive regulation of myoblast fusion [GO:1901741]; positive regulation of reactive oxygen species metabolic process [GO:2000379]	protein serine/threonine kinase activity [GO:0004674]; MAP kinase activity [GO:0004707]; MAP kinase kinase activity [GO:0004708]; protein binding [GO:0005515]; ATP binding [GO:0005524]; enzyme binding [GO:0019899]; protein phosphatase binding [GO:0019903]; mitogen-activated protein kinase p38 binding [GO:0048273]; NFAT protein binding [GO:0051525]; protein serine kinase activity [GO:0106310]; protein threonine kinase activity [GO:0106311]	spindle pole [GO:0000922]; extracellular region [GO:0005576]; nucleus [GO:0005634]; nucleoplasm [GO:0005654]; cytoplasm [GO:0005737]; mitochondrion [GO:0005739]; cytosol [GO:0005829]; nuclear speck [GO:0016607]; secretory granule lumen [GO:0034774]; glutamatergic synapse [GO:0098978]; ficolin-1-rich granule lumen [GO:1904813]
Nafisa_SEN6	Mitogen-activated protein kinase 14	MAPK14	L7RSM2	Q16539	5.4551	0.828	XT NP B	2023ms1276	positive regulation of blood vessel endothelial cell migration [GO:0043536]; cellular response to lipopolysaccharide [GO:0071222]; DNA damage checkpoint signaling [GO:0000077]; cell morphogenesis [GO:0000902]; cartilage condensation [GO:0001502]; angiogenesis [GO:0001525]; osteoblast differentiation [GO:0001649]; placenta development [GO:0001890]; chondrocyte differentiation [GO:0002062]; negative regulation of inflammatory response to antigenic stimulus [GO:0002862]; glucose metabolic process [GO:0006006]; regulation of transcription by RNA polymerase II [GO:0006357]; apoptotic process [GO:0006915]; chemotaxis [GO:0006935]; signal transduction [GO:0007165]; cell surface receptor signaling pathway [GO:0007166]; transmembrane receptor protein serine/threonine kinase signaling pathway [GO:0007178]; skeletal muscle tissue development [GO:0007519]; positive regulation of gene expression [GO:0010628]; positive regulation of myotube differentiation [GO:0010831]; peptidyl-serine phosphorylation [GO:0018105]; fatty acid oxidation [GO:0019395]; platelet activation [GO:0030168]; regulation of ossification [GO:0030278]; osteoclast differentiation [GO:0030316]; positive regulation of cyclase activity [GO:0031281]; lipopolysaccharide-mediated signaling pathway [GO:0031663]; response to muramyl dipeptide [GO:0032495]; positive regulation of interleukin-12 production [GO:0032735]; negative regulation of hippo signaling [GO:0035331]; intracellular signal transduction [GO:0035556]; cellular response to vascular endothelial growth factor stimulus [GO:0035924]; response to muscle stretch [GO:0035994]; p38MAPK cascade [GO:0038066]; positive regulation of protein import into nucleus [GO:0042307]; signal transduction in response to DNA damage [GO:0042770]; positive regulation of erythrocyte differentiation [GO:0045648]; positive regulation of myoblast differentiation [GO:0045663]; positive regulation of transcription by RNA polymerase II [GO:0045944]; positive regulation of glucose import [GO:0046326]; vascular endothelial growth factor receptor signaling pathway [GO:0048010]; striated muscle cell differentiation [GO:0051146]; positive regulation of muscle cell differentiation [GO:0051149]; positive regulation of cardiac muscle cell proliferation [GO:0060045]; bone development [GO:0060348]; 3'-UTR-mediated mRNA stabilization [GO:0070935]; cellular response to lipoteichoic acid [GO:0071223]; cellular response to tumor necrosis factor [GO:0071356]; cellular response to ionizing radiation [GO:0071479]; negative regulation of canonical Wnt signaling pathway [GO:0090090]; positive regulation of brown fat cell differentiation [GO:0090336]; cellular senescence [GO:0090398]; stress-induced premature senescence [GO:0090400]; cellular response to virus [GO:0098586]; regulation of synaptic membrane adhesion [GO:0099179]; regulation of cytokine production involved in inflammatory response [GO:1900015]; positive regulation of myoblast fusion [GO:1901741]; positive regulation of reactive oxygen species metabolic process [GO:2000379]	protein serine/threonine kinase activity [GO:0004674]; MAP kinase activity [GO:0004707]; MAP kinase kinase activity [GO:0004708]; protein binding [GO:0005515]; ATP binding [GO:0005524]; enzyme binding [GO:0019899]; protein phosphatase binding [GO:0019903]; mitogen-activated protein kinase p38 binding [GO:0048273]; NFAT protein binding [GO:0051525]; protein serine kinase activity [GO:0106310]; protein threonine kinase activity [GO:0106311]	spindle pole [GO:0000922]; extracellular region [GO:0005576]; nucleus [GO:0005634]; nucleoplasm [GO:0005654]; cytoplasm [GO:0005737]; mitochondrion [GO:0005739]; cytosol [GO:0005829]; nuclear speck [GO:0016607]; secretory granule lumen [GO:0034774]; glutamatergic synapse [GO:0098978]; ficolin-1-rich granule lumen [GO:1904813]
Nafisa_SEN5	Mitogen-activated protein kinase 14	MAPK14	L7RSM2	Q16539	5.4843	0.8312	XT NP B	2023ms1276	positive regulation of blood vessel endothelial cell migration [GO:0043536]; cellular response to lipopolysaccharide [GO:0071222]; DNA damage checkpoint signaling [GO:0000077]; cell morphogenesis [GO:0000902]; cartilage condensation [GO:0001502]; angiogenesis [GO:0001525]; osteoblast differentiation [GO:0001649]; placenta development [GO:0001890]; chondrocyte differentiation [GO:0002062]; negative regulation of inflammatory response to antigenic stimulus [GO:0002862]; glucose metabolic process [GO:0006006]; regulation of transcription by RNA polymerase II [GO:0006357]; apoptotic process [GO:0006915]; chemotaxis [GO:0006935]; signal transduction [GO:0007165]; cell surface receptor signaling pathway [GO:0007166]; transmembrane receptor protein serine/threonine kinase signaling pathway [GO:0007178]; skeletal muscle tissue development [GO:0007519]; positive regulation of gene expression [GO:0010628]; positive regulation of myotube differentiation [GO:0010831]; peptidyl-serine phosphorylation [GO:0018105]; fatty acid oxidation [GO:0019395]; platelet activation [GO:0030168]; regulation of ossification [GO:0030278]; osteoclast differentiation [GO:0030316]; positive regulation of cyclase activity [GO:0031281]; lipopolysaccharide-mediated signaling pathway [GO:0031663]; response to muramyl dipeptide [GO:0032495]; positive regulation of interleukin-12 production [GO:0032735]; negative regulation of hippo signaling [GO:0035331]; intracellular signal transduction [GO:0035556]; cellular response to vascular endothelial growth factor stimulus [GO:0035924]; response to muscle stretch [GO:0035994]; p38MAPK cascade [GO:0038066]; positive regulation of protein import into nucleus [GO:0042307]; signal transduction in response to DNA damage [GO:0042770]; positive regulation of erythrocyte differentiation [GO:0045648]; positive regulation of myoblast differentiation [GO:0045663]; positive regulation of transcription by RNA polymerase II [GO:0045944]; positive regulation of glucose import [GO:0046326]; vascular endothelial growth factor receptor signaling pathway [GO:0048010]; striated muscle cell differentiation [GO:0051146]; positive regulation of muscle cell differentiation [GO:0051149]; positive regulation of cardiac muscle cell proliferation [GO:0060045]; bone development [GO:0060348]; 3'-UTR-mediated mRNA stabilization [GO:0070935]; cellular response to lipoteichoic acid [GO:0071223]; cellular response to tumor necrosis factor [GO:0071356]; cellular response to ionizing radiation [GO:0071479]; negative regulation of canonical Wnt signaling pathway [GO:0090090]; positive regulation of brown fat cell differentiation [GO:0090336]; cellular senescence [GO:0090398]; stress-induced premature senescence [GO:0090400]; cellular response to virus [GO:0098586]; regulation of synaptic membrane adhesion [GO:0099179]; regulation of cytokine production involved in inflammatory response [GO:1900015]; positive regulation of myoblast fusion [GO:1901741]; positive regulation of reactive oxygen species metabolic process [GO:2000379]	protein serine/threonine kinase activity [GO:0004674]; MAP kinase activity [GO:0004707]; MAP kinase kinase activity [GO:0004708]; protein binding [GO:0005515]; ATP binding [GO:0005524]; enzyme binding [GO:0019899]; protein phosphatase binding [GO:0019903]; mitogen-activated protein kinase p38 binding [GO:0048273]; NFAT protein binding [GO:0051525]; protein serine kinase activity [GO:0106310]; protein threonine kinase activity [GO:0106311]	spindle pole [GO:0000922]; extracellular region [GO:0005576]; nucleus [GO:0005634]; nucleoplasm [GO:0005654]; cytoplasm [GO:0005737]; mitochondrion [GO:0005739]; cytosol [GO:0005829]; nuclear speck [GO:0016607]; secretory granule lumen [GO:0034774]; glutamatergic synapse [GO:0098978]; ficolin-1-rich granule lumen [GO:1904813]
Nafisa_SEN4	Mitogen-activated protein kinase 14	MAPK14	L7RSM2	Q16539	5.4	0.7797	XT NP B	2023ms1276	positive regulation of blood vessel endothelial cell migration [GO:0043536]; cellular response to lipopolysaccharide [GO:0071222]; DNA damage checkpoint signaling [GO:0000077]; cell morphogenesis [GO:0000902]; cartilage condensation [GO:0001502]; angiogenesis [GO:0001525]; osteoblast differentiation [GO:0001649]; placenta development [GO:0001890]; chondrocyte differentiation [GO:0002062]; negative regulation of inflammatory response to antigenic stimulus [GO:0002862]; glucose metabolic process [GO:0006006]; regulation of transcription by RNA polymerase II [GO:0006357]; apoptotic process [GO:0006915]; chemotaxis [GO:0006935]; signal transduction [GO:0007165]; cell surface receptor signaling pathway [GO:0007166]; transmembrane receptor protein serine/threonine kinase signaling pathway [GO:0007178]; skeletal muscle tissue development [GO:0007519]; positive regulation of gene expression [GO:0010628]; positive regulation of myotube differentiation [GO:0010831]; peptidyl-serine phosphorylation [GO:0018105]; fatty acid oxidation [GO:0019395]; platelet activation [GO:0030168]; regulation of ossification [GO:0030278]; osteoclast differentiation [GO:0030316]; positive regulation of cyclase activity [GO:0031281]; lipopolysaccharide-mediated signaling pathway [GO:0031663]; response to muramyl dipeptide [GO:0032495]; positive regulation of interleukin-12 production [GO:0032735]; negative regulation of hippo signaling [GO:0035331]; intracellular signal transduction [GO:0035556]; cellular response to vascular endothelial growth factor stimulus [GO:0035924]; response to muscle stretch [GO:0035994]; p38MAPK cascade [GO:0038066]; positive regulation of protein import into nucleus [GO:0042307]; signal transduction in response to DNA damage [GO:0042770]; positive regulation of erythrocyte differentiation [GO:0045648]; positive regulation of myoblast differentiation [GO:0045663]; positive regulation of transcription by RNA polymerase II [GO:0045944]; positive regulation of glucose import [GO:0046326]; vascular endothelial growth factor receptor signaling pathway [GO:0048010]; striated muscle cell differentiation [GO:0051146]; positive regulation of muscle cell differentiation [GO:0051149]; positive regulation of cardiac muscle cell proliferation [GO:0060045]; bone development [GO:0060348]; 3'-UTR-mediated mRNA stabilization [GO:0070935]; cellular response to lipoteichoic acid [GO:0071223]; cellular response to tumor necrosis factor [GO:0071356]; cellular response to ionizing radiation [GO:0071479]; negative regulation of canonical Wnt signaling pathway [GO:0090090]; positive regulation of brown fat cell differentiation [GO:0090336]; cellular senescence [GO:0090398]; stress-induced premature senescence [GO:0090400]; cellular response to virus [GO:0098586]; regulation of synaptic membrane adhesion [GO:0099179]; regulation of cytokine production involved in inflammatory response [GO:1900015]; positive regulation of myoblast fusion [GO:1901741]; positive regulation of reactive oxygen species metabolic process [GO:2000379]	protein serine/threonine kinase activity [GO:0004674]; MAP kinase activity [GO:0004707]; MAP kinase kinase activity [GO:0004708]; protein binding [GO:0005515]; ATP binding [GO:0005524]; enzyme binding [GO:0019899]; protein phosphatase binding [GO:0019903]; mitogen-activated protein kinase p38 binding [GO:0048273]; NFAT protein binding [GO:0051525]; protein serine kinase activity [GO:0106310]; protein threonine kinase activity [GO:0106311]	spindle pole [GO:0000922]; extracellular region [GO:0005576]; nucleus [GO:0005634]; nucleoplasm [GO:0005654]; cytoplasm [GO:0005737]; mitochondrion [GO:0005739]; cytosol [GO:0005829]; nuclear speck [GO:0016607]; secretory granule lumen [GO:0034774]; glutamatergic synapse [GO:0098978]; ficolin-1-rich granule lumen [GO:1904813]
Nafisa_SEN3	Mitogen-activated protein kinase 14	MAPK14	L7RSM2	Q16539	5.4185	0.7989	XT NP B	2023ms1276	positive regulation of blood vessel endothelial cell migration [GO:0043536]; cellular response to lipopolysaccharide [GO:0071222]; DNA damage checkpoint signaling [GO:0000077]; cell morphogenesis [GO:0000902]; cartilage condensation [GO:0001502]; angiogenesis [GO:0001525]; osteoblast differentiation [GO:0001649]; placenta development [GO:0001890]; chondrocyte differentiation [GO:0002062]; negative regulation of inflammatory response to antigenic stimulus [GO:0002862]; glucose metabolic process [GO:0006006]; regulation of transcription by RNA polymerase II [GO:0006357]; apoptotic process [GO:0006915]; chemotaxis [GO:0006935]; signal transduction [GO:0007165]; cell surface receptor signaling pathway [GO:0007166]; transmembrane receptor protein serine/threonine kinase signaling pathway [GO:0007178]; skeletal muscle tissue development [GO:0007519]; positive regulation of gene expression [GO:0010628]; positive regulation of myotube differentiation [GO:0010831]; peptidyl-serine phosphorylation [GO:0018105]; fatty acid oxidation [GO:0019395]; platelet activation [GO:0030168]; regulation of ossification [GO:0030278]; osteoclast differentiation [GO:0030316]; positive regulation of cyclase activity [GO:0031281]; lipopolysaccharide-mediated signaling pathway [GO:0031663]; response to muramyl dipeptide [GO:0032495]; positive regulation of interleukin-12 production [GO:0032735]; negative regulation of hippo signaling [GO:0035331]; intracellular signal transduction [GO:0035556]; cellular response to vascular endothelial growth factor stimulus [GO:0035924]; response to muscle stretch [GO:0035994]; p38MAPK cascade [GO:0038066]; positive regulation of protein import into nucleus [GO:0042307]; signal transduction in response to DNA damage [GO:0042770]; positive regulation of erythrocyte differentiation [GO:0045648]; positive regulation of myoblast differentiation [GO:0045663]; positive regulation of transcription by RNA polymerase II [GO:0045944]; positive regulation of glucose import [GO:0046326]; vascular endothelial growth factor receptor signaling pathway [GO:0048010]; striated muscle cell differentiation [GO:0051146]; positive regulation of muscle cell differentiation [GO:0051149]; positive regulation of cardiac muscle cell proliferation [GO:0060045]; bone development [GO:0060348]; 3'-UTR-mediated mRNA stabilization [GO:0070935]; cellular response to lipoteichoic acid [GO:0071223]; cellular response to tumor necrosis factor [GO:0071356]; cellular response to ionizing radiation [GO:0071479]; negative regulation of canonical Wnt signaling pathway [GO:0090090]; positive regulation of brown fat cell differentiation [GO:0090336]; cellular senescence [GO:0090398]; stress-induced premature senescence [GO:0090400]; cellular response to virus [GO:0098586]; regulation of synaptic membrane adhesion [GO:0099179]; regulation of cytokine production involved in inflammatory response [GO:1900015]; positive regulation of myoblast fusion [GO:1901741]; positive regulation of reactive oxygen species metabolic process [GO:2000379]	protein serine/threonine kinase activity [GO:0004674]; MAP kinase activity [GO:0004707]; MAP kinase kinase activity [GO:0004708]; protein binding [GO:0005515]; ATP binding [GO:0005524]; enzyme binding [GO:0019899]; protein phosphatase binding [GO:0019903]; mitogen-activated protein kinase p38 binding [GO:0048273]; NFAT protein binding [GO:0051525]; protein serine kinase activity [GO:0106310]; protein threonine kinase activity [GO:0106311]	spindle pole [GO:0000922]; extracellular region [GO:0005576]; nucleus [GO:0005634]; nucleoplasm [GO:0005654]; cytoplasm [GO:0005737]; mitochondrion [GO:0005739]; cytosol [GO:0005829]; nuclear speck [GO:0016607]; secretory granule lumen [GO:0034774]; glutamatergic synapse [GO:0098978]; ficolin-1-rich granule lumen [GO:1904813]
Nafisa_SEN2	Mitogen-activated protein kinase 14	MAPK14	L7RSM2	Q16539	5.4822	0.8493	XT NP B	2023ms1276	positive regulation of blood vessel endothelial cell migration [GO:0043536]; cellular response to lipopolysaccharide [GO:0071222]; DNA damage checkpoint signaling [GO:0000077]; cell morphogenesis [GO:0000902]; cartilage condensation [GO:0001502]; angiogenesis [GO:0001525]; osteoblast differentiation [GO:0001649]; placenta development [GO:0001890]; chondrocyte differentiation [GO:0002062]; negative regulation of inflammatory response to antigenic stimulus [GO:0002862]; glucose metabolic process [GO:0006006]; regulation of transcription by RNA polymerase II [GO:0006357]; apoptotic process [GO:0006915]; chemotaxis [GO:0006935]; signal transduction [GO:0007165]; cell surface receptor signaling pathway [GO:0007166]; transmembrane receptor protein serine/threonine kinase signaling pathway [GO:0007178]; skeletal muscle tissue development [GO:0007519]; positive regulation of gene expression [GO:0010628]; positive regulation of myotube differentiation [GO:0010831]; peptidyl-serine phosphorylation [GO:0018105]; fatty acid oxidation [GO:0019395]; platelet activation [GO:0030168]; regulation of ossification [GO:0030278]; osteoclast differentiation [GO:0030316]; positive regulation of cyclase activity [GO:0031281]; lipopolysaccharide-mediated signaling pathway [GO:0031663]; response to muramyl dipeptide [GO:0032495]; positive regulation of interleukin-12 production [GO:0032735]; negative regulation of hippo signaling [GO:0035331]; intracellular signal transduction [GO:0035556]; cellular response to vascular endothelial growth factor stimulus [GO:0035924]; response to muscle stretch [GO:0035994]; p38MAPK cascade [GO:0038066]; positive regulation of protein import into nucleus [GO:0042307]; signal transduction in response to DNA damage [GO:0042770]; positive regulation of erythrocyte differentiation [GO:0045648]; positive regulation of myoblast differentiation [GO:0045663]; positive regulation of transcription by RNA polymerase II [GO:0045944]; positive regulation of glucose import [GO:0046326]; vascular endothelial growth factor receptor signaling pathway [GO:0048010]; striated muscle cell differentiation [GO:0051146]; positive regulation of muscle cell differentiation [GO:0051149]; positive regulation of cardiac muscle cell proliferation [GO:0060045]; bone development [GO:0060348]; 3'-UTR-mediated mRNA stabilization [GO:0070935]; cellular response to lipoteichoic acid [GO:0071223]; cellular response to tumor necrosis factor [GO:0071356]; cellular response to ionizing radiation [GO:0071479]; negative regulation of canonical Wnt signaling pathway [GO:0090090]; positive regulation of brown fat cell differentiation [GO:0090336]; cellular senescence [GO:0090398]; stress-induced premature senescence [GO:0090400]; cellular response to virus [GO:0098586]; regulation of synaptic membrane adhesion [GO:0099179]; regulation of cytokine production involved in inflammatory response [GO:1900015]; positive regulation of myoblast fusion [GO:1901741]; positive regulation of reactive oxygen species metabolic process [GO:2000379]	protein serine/threonine kinase activity [GO:0004674]; MAP kinase activity [GO:0004707]; MAP kinase kinase activity [GO:0004708]; protein binding [GO:0005515]; ATP binding [GO:0005524]; enzyme binding [GO:0019899]; protein phosphatase binding [GO:0019903]; mitogen-activated protein kinase p38 binding [GO:0048273]; NFAT protein binding [GO:0051525]; protein serine kinase activity [GO:0106310]; protein threonine kinase activity [GO:0106311]	spindle pole [GO:0000922]; extracellular region [GO:0005576]; nucleus [GO:0005634]; nucleoplasm [GO:0005654]; cytoplasm [GO:0005737]; mitochondrion [GO:0005739]; cytosol [GO:0005829]; nuclear speck [GO:0016607]; secretory granule lumen [GO:0034774]; glutamatergic synapse [GO:0098978]; ficolin-1-rich granule lumen [GO:1904813]
Nafisa_SEN1	Mitogen-activated protein kinase 14	MAPK14	L7RSM2	Q16539	5.4639	0.8462	XT NP B	2023ms1276	positive regulation of blood vessel endothelial cell migration [GO:0043536]; cellular response to lipopolysaccharide [GO:0071222]; DNA damage checkpoint signaling [GO:0000077]; cell morphogenesis [GO:0000902]; cartilage condensation [GO:0001502]; angiogenesis [GO:0001525]; osteoblast differentiation [GO:0001649]; placenta development [GO:0001890]; chondrocyte differentiation [GO:0002062]; negative regulation of inflammatory response to antigenic stimulus [GO:0002862]; glucose metabolic process [GO:0006006]; regulation of transcription by RNA polymerase II [GO:0006357]; apoptotic process [GO:0006915]; chemotaxis [GO:0006935]; signal transduction [GO:0007165]; cell surface receptor signaling pathway [GO:0007166]; transmembrane receptor protein serine/threonine kinase signaling pathway [GO:0007178]; skeletal muscle tissue development [GO:0007519]; positive regulation of gene expression [GO:0010628]; positive regulation of myotube differentiation [GO:0010831]; peptidyl-serine phosphorylation [GO:0018105]; fatty acid oxidation [GO:0019395]; platelet activation [GO:0030168]; regulation of ossification [GO:0030278]; osteoclast differentiation [GO:0030316]; positive regulation of cyclase activity [GO:0031281]; lipopolysaccharide-mediated signaling pathway [GO:0031663]; response to muramyl dipeptide [GO:0032495]; positive regulation of interleukin-12 production [GO:0032735]; negative regulation of hippo signaling [GO:0035331]; intracellular signal transduction [GO:0035556]; cellular response to vascular endothelial growth factor stimulus [GO:0035924]; response to muscle stretch [GO:0035994]; p38MAPK cascade [GO:0038066]; positive regulation of protein import into nucleus [GO:0042307]; signal transduction in response to DNA damage [GO:0042770]; positive regulation of erythrocyte differentiation [GO:0045648]; positive regulation of myoblast differentiation [GO:0045663]; positive regulation of transcription by RNA polymerase II [GO:0045944]; positive regulation of glucose import [GO:0046326]; vascular endothelial growth factor receptor signaling pathway [GO:0048010]; striated muscle cell differentiation [GO:0051146]; positive regulation of muscle cell differentiation [GO:0051149]; positive regulation of cardiac muscle cell proliferation [GO:0060045]; bone development [GO:0060348]; 3'-UTR-mediated mRNA stabilization [GO:0070935]; cellular response to lipoteichoic acid [GO:0071223]; cellular response to tumor necrosis factor [GO:0071356]; cellular response to ionizing radiation [GO:0071479]; negative regulation of canonical Wnt signaling pathway [GO:0090090]; positive regulation of brown fat cell differentiation [GO:0090336]; cellular senescence [GO:0090398]; stress-induced premature senescence [GO:0090400]; cellular response to virus [GO:0098586]; regulation of synaptic membrane adhesion [GO:0099179]; regulation of cytokine production involved in inflammatory response [GO:1900015]; positive regulation of myoblast fusion [GO:1901741]; positive regulation of reactive oxygen species metabolic process [GO:2000379]	protein serine/threonine kinase activity [GO:0004674]; MAP kinase activity [GO:0004707]; MAP kinase kinase activity [GO:0004708]; protein binding [GO:0005515]; ATP binding [GO:0005524]; enzyme binding [GO:0019899]; protein phosphatase binding [GO:0019903]; mitogen-activated protein kinase p38 binding [GO:0048273]; NFAT protein binding [GO:0051525]; protein serine kinase activity [GO:0106310]; protein threonine kinase activity [GO:0106311]	spindle pole [GO:0000922]; extracellular region [GO:0005576]; nucleus [GO:0005634]; nucleoplasm [GO:0005654]; cytoplasm [GO:0005737]; mitochondrion [GO:0005739]; cytosol [GO:0005829]; nuclear speck [GO:0016607]; secretory granule lumen [GO:0034774]; glutamatergic synapse [GO:0098978]; ficolin-1-rich granule lumen [GO:1904813]
Nafisa_PRO7	Mitogen-activated protein kinase 14	MAPK14	L7RSM2	Q16539	5.0165	0.4616	XT NP B	2023ms1276	positive regulation of blood vessel endothelial cell migration [GO:0043536]; cellular response to lipopolysaccharide [GO:0071222]; DNA damage checkpoint signaling [GO:0000077]; cell morphogenesis [GO:0000902]; cartilage condensation [GO:0001502]; angiogenesis [GO:0001525]; osteoblast differentiation [GO:0001649]; placenta development [GO:0001890]; chondrocyte differentiation [GO:0002062]; negative regulation of inflammatory response to antigenic stimulus [GO:0002862]; glucose metabolic process [GO:0006006]; regulation of transcription by RNA polymerase II [GO:0006357]; apoptotic process [GO:0006915]; chemotaxis [GO:0006935]; signal transduction [GO:0007165]; cell surface receptor signaling pathway [GO:0007166]; transmembrane receptor protein serine/threonine kinase signaling pathway [GO:0007178]; skeletal muscle tissue development [GO:0007519]; positive regulation of gene expression [GO:0010628]; positive regulation of myotube differentiation [GO:0010831]; peptidyl-serine phosphorylation [GO:0018105]; fatty acid oxidation [GO:0019395]; platelet activation [GO:0030168]; regulation of ossification [GO:0030278]; osteoclast differentiation [GO:0030316]; positive regulation of cyclase activity [GO:0031281]; lipopolysaccharide-mediated signaling pathway [GO:0031663]; response to muramyl dipeptide [GO:0032495]; positive regulation of interleukin-12 production [GO:0032735]; negative regulation of hippo signaling [GO:0035331]; intracellular signal transduction [GO:0035556]; cellular response to vascular endothelial growth factor stimulus [GO:0035924]; response to muscle stretch [GO:0035994]; p38MAPK cascade [GO:0038066]; positive regulation of protein import into nucleus [GO:0042307]; signal transduction in response to DNA damage [GO:0042770]; positive regulation of erythrocyte differentiation [GO:0045648]; positive regulation of myoblast differentiation [GO:0045663]; positive regulation of transcription by RNA polymerase II [GO:0045944]; positive regulation of glucose import [GO:0046326]; vascular endothelial growth factor receptor signaling pathway [GO:0048010]; striated muscle cell differentiation [GO:0051146]; positive regulation of muscle cell differentiation [GO:0051149]; positive regulation of cardiac muscle cell proliferation [GO:0060045]; bone development [GO:0060348]; 3'-UTR-mediated mRNA stabilization [GO:0070935]; cellular response to lipoteichoic acid [GO:0071223]; cellular response to tumor necrosis factor [GO:0071356]; cellular response to ionizing radiation [GO:0071479]; negative regulation of canonical Wnt signaling pathway [GO:0090090]; positive regulation of brown fat cell differentiation [GO:0090336]; cellular senescence [GO:0090398]; stress-induced premature senescence [GO:0090400]; cellular response to virus [GO:0098586]; regulation of synaptic membrane adhesion [GO:0099179]; regulation of cytokine production involved in inflammatory response [GO:1900015]; positive regulation of myoblast fusion [GO:1901741]; positive regulation of reactive oxygen species metabolic process [GO:2000379]	protein serine/threonine kinase activity [GO:0004674]; MAP kinase activity [GO:0004707]; MAP kinase kinase activity [GO:0004708]; protein binding [GO:0005515]; ATP binding [GO:0005524]; enzyme binding [GO:0019899]; protein phosphatase binding [GO:0019903]; mitogen-activated protein kinase p38 binding [GO:0048273]; NFAT protein binding [GO:0051525]; protein serine kinase activity [GO:0106310]; protein threonine kinase activity [GO:0106311]	spindle pole [GO:0000922]; extracellular region [GO:0005576]; nucleus [GO:0005634]; nucleoplasm [GO:0005654]; cytoplasm [GO:0005737]; mitochondrion [GO:0005739]; cytosol [GO:0005829]; nuclear speck [GO:0016607]; secretory granule lumen [GO:0034774]; glutamatergic synapse [GO:0098978]; ficolin-1-rich granule lumen [GO:1904813]
Nafisa_PRO6	Mitogen-activated protein kinase 14	MAPK14	L7RSM2	Q16539	5.0734	0.5284	XT NP B	2023ms1276	positive regulation of blood vessel endothelial cell migration [GO:0043536]; cellular response to lipopolysaccharide [GO:0071222]; DNA damage checkpoint signaling [GO:0000077]; cell morphogenesis [GO:0000902]; cartilage condensation [GO:0001502]; angiogenesis [GO:0001525]; osteoblast differentiation [GO:0001649]; placenta development [GO:0001890]; chondrocyte differentiation [GO:0002062]; negative regulation of inflammatory response to antigenic stimulus [GO:0002862]; glucose metabolic process [GO:0006006]; regulation of transcription by RNA polymerase II [GO:0006357]; apoptotic process [GO:0006915]; chemotaxis [GO:0006935]; signal transduction [GO:0007165]; cell surface receptor signaling pathway [GO:0007166]; transmembrane receptor protein serine/threonine kinase signaling pathway [GO:0007178]; skeletal muscle tissue development [GO:0007519]; positive regulation of gene expression [GO:0010628]; positive regulation of myotube differentiation [GO:0010831]; peptidyl-serine phosphorylation [GO:0018105]; fatty acid oxidation [GO:0019395]; platelet activation [GO:0030168]; regulation of ossification [GO:0030278]; osteoclast differentiation [GO:0030316]; positive regulation of cyclase activity [GO:0031281]; lipopolysaccharide-mediated signaling pathway [GO:0031663]; response to muramyl dipeptide [GO:0032495]; positive regulation of interleukin-12 production [GO:0032735]; negative regulation of hippo signaling [GO:0035331]; intracellular signal transduction [GO:0035556]; cellular response to vascular endothelial growth factor stimulus [GO:0035924]; response to muscle stretch [GO:0035994]; p38MAPK cascade [GO:0038066]; positive regulation of protein import into nucleus [GO:0042307]; signal transduction in response to DNA damage [GO:0042770]; positive regulation of erythrocyte differentiation [GO:0045648]; positive regulation of myoblast differentiation [GO:0045663]; positive regulation of transcription by RNA polymerase II [GO:0045944]; positive regulation of glucose import [GO:0046326]; vascular endothelial growth factor receptor signaling pathway [GO:0048010]; striated muscle cell differentiation [GO:0051146]; positive regulation of muscle cell differentiation [GO:0051149]; positive regulation of cardiac muscle cell proliferation [GO:0060045]; bone development [GO:0060348]; 3'-UTR-mediated mRNA stabilization [GO:0070935]; cellular response to lipoteichoic acid [GO:0071223]; cellular response to tumor necrosis factor [GO:0071356]; cellular response to ionizing radiation [GO:0071479]; negative regulation of canonical Wnt signaling pathway [GO:0090090]; positive regulation of brown fat cell differentiation [GO:0090336]; cellular senescence [GO:0090398]; stress-induced premature senescence [GO:0090400]; cellular response to virus [GO:0098586]; regulation of synaptic membrane adhesion [GO:0099179]; regulation of cytokine production involved in inflammatory response [GO:1900015]; positive regulation of myoblast fusion [GO:1901741]; positive regulation of reactive oxygen species metabolic process [GO:2000379]	protein serine/threonine kinase activity [GO:0004674]; MAP kinase activity [GO:0004707]; MAP kinase kinase activity [GO:0004708]; protein binding [GO:0005515]; ATP binding [GO:0005524]; enzyme binding [GO:0019899]; protein phosphatase binding [GO:0019903]; mitogen-activated protein kinase p38 binding [GO:0048273]; NFAT protein binding [GO:0051525]; protein serine kinase activity [GO:0106310]; protein threonine kinase activity [GO:0106311]	spindle pole [GO:0000922]; extracellular region [GO:0005576]; nucleus [GO:0005634]; nucleoplasm [GO:0005654]; cytoplasm [GO:0005737]; mitochondrion [GO:0005739]; cytosol [GO:0005829]; nuclear speck [GO:0016607]; secretory granule lumen [GO:0034774]; glutamatergic synapse [GO:0098978]; ficolin-1-rich granule lumen [GO:1904813]
Nafisa_PRO5	Mitogen-activated protein kinase 14	MAPK14	L7RSM2	Q16539	5.0209	0.4837	XT NP B	2023ms1276	positive regulation of blood vessel endothelial cell migration [GO:0043536]; cellular response to lipopolysaccharide [GO:0071222]; DNA damage checkpoint signaling [GO:0000077]; cell morphogenesis [GO:0000902]; cartilage condensation [GO:0001502]; angiogenesis [GO:0001525]; osteoblast differentiation [GO:0001649]; placenta development [GO:0001890]; chondrocyte differentiation [GO:0002062]; negative regulation of inflammatory response to antigenic stimulus [GO:0002862]; glucose metabolic process [GO:0006006]; regulation of transcription by RNA polymerase II [GO:0006357]; apoptotic process [GO:0006915]; chemotaxis [GO:0006935]; signal transduction [GO:0007165]; cell surface receptor signaling pathway [GO:0007166]; transmembrane receptor protein serine/threonine kinase signaling pathway [GO:0007178]; skeletal muscle tissue development [GO:0007519]; positive regulation of gene expression [GO:0010628]; positive regulation of myotube differentiation [GO:0010831]; peptidyl-serine phosphorylation [GO:0018105]; fatty acid oxidation [GO:0019395]; platelet activation [GO:0030168]; regulation of ossification [GO:0030278]; osteoclast differentiation [GO:0030316]; positive regulation of cyclase activity [GO:0031281]; lipopolysaccharide-mediated signaling pathway [GO:0031663]; response to muramyl dipeptide [GO:0032495]; positive regulation of interleukin-12 production [GO:0032735]; negative regulation of hippo signaling [GO:0035331]; intracellular signal transduction [GO:0035556]; cellular response to vascular endothelial growth factor stimulus [GO:0035924]; response to muscle stretch [GO:0035994]; p38MAPK cascade [GO:0038066]; positive regulation of protein import into nucleus [GO:0042307]; signal transduction in response to DNA damage [GO:0042770]; positive regulation of erythrocyte differentiation [GO:0045648]; positive regulation of myoblast differentiation [GO:0045663]; positive regulation of transcription by RNA polymerase II [GO:0045944]; positive regulation of glucose import [GO:0046326]; vascular endothelial growth factor receptor signaling pathway [GO:0048010]; striated muscle cell differentiation [GO:0051146]; positive regulation of muscle cell differentiation [GO:0051149]; positive regulation of cardiac muscle cell proliferation [GO:0060045]; bone development [GO:0060348]; 3'-UTR-mediated mRNA stabilization [GO:0070935]; cellular response to lipoteichoic acid [GO:0071223]; cellular response to tumor necrosis factor [GO:0071356]; cellular response to ionizing radiation [GO:0071479]; negative regulation of canonical Wnt signaling pathway [GO:0090090]; positive regulation of brown fat cell differentiation [GO:0090336]; cellular senescence [GO:0090398]; stress-induced premature senescence [GO:0090400]; cellular response to virus [GO:0098586]; regulation of synaptic membrane adhesion [GO:0099179]; regulation of cytokine production involved in inflammatory response [GO:1900015]; positive regulation of myoblast fusion [GO:1901741]; positive regulation of reactive oxygen species metabolic process [GO:2000379]	protein serine/threonine kinase activity [GO:0004674]; MAP kinase activity [GO:0004707]; MAP kinase kinase activity [GO:0004708]; protein binding [GO:0005515]; ATP binding [GO:0005524]; enzyme binding [GO:0019899]; protein phosphatase binding [GO:0019903]; mitogen-activated protein kinase p38 binding [GO:0048273]; NFAT protein binding [GO:0051525]; protein serine kinase activity [GO:0106310]; protein threonine kinase activity [GO:0106311]	spindle pole [GO:0000922]; extracellular region [GO:0005576]; nucleus [GO:0005634]; nucleoplasm [GO:0005654]; cytoplasm [GO:0005737]; mitochondrion [GO:0005739]; cytosol [GO:0005829]; nuclear speck [GO:0016607]; secretory granule lumen [GO:0034774]; glutamatergic synapse [GO:0098978]; ficolin-1-rich granule lumen [GO:1904813]
Nafisa_PRO4	Mitogen-activated protein kinase 14	MAPK14	L7RSM2	Q16539	5.0678	0.4956	XT NP B	2023ms1276	positive regulation of blood vessel endothelial cell migration [GO:0043536]; cellular response to lipopolysaccharide [GO:0071222]; DNA damage checkpoint signaling [GO:0000077]; cell morphogenesis [GO:0000902]; cartilage condensation [GO:0001502]; angiogenesis [GO:0001525]; osteoblast differentiation [GO:0001649]; placenta development [GO:0001890]; chondrocyte differentiation [GO:0002062]; negative regulation of inflammatory response to antigenic stimulus [GO:0002862]; glucose metabolic process [GO:0006006]; regulation of transcription by RNA polymerase II [GO:0006357]; apoptotic process [GO:0006915]; chemotaxis [GO:0006935]; signal transduction [GO:0007165]; cell surface receptor signaling pathway [GO:0007166]; transmembrane receptor protein serine/threonine kinase signaling pathway [GO:0007178]; skeletal muscle tissue development [GO:0007519]; positive regulation of gene expression [GO:0010628]; positive regulation of myotube differentiation [GO:0010831]; peptidyl-serine phosphorylation [GO:0018105]; fatty acid oxidation [GO:0019395]; platelet activation [GO:0030168]; regulation of ossification [GO:0030278]; osteoclast differentiation [GO:0030316]; positive regulation of cyclase activity [GO:0031281]; lipopolysaccharide-mediated signaling pathway [GO:0031663]; response to muramyl dipeptide [GO:0032495]; positive regulation of interleukin-12 production [GO:0032735]; negative regulation of hippo signaling [GO:0035331]; intracellular signal transduction [GO:0035556]; cellular response to vascular endothelial growth factor stimulus [GO:0035924]; response to muscle stretch [GO:0035994]; p38MAPK cascade [GO:0038066]; positive regulation of protein import into nucleus [GO:0042307]; signal transduction in response to DNA damage [GO:0042770]; positive regulation of erythrocyte differentiation [GO:0045648]; positive regulation of myoblast differentiation [GO:0045663]; positive regulation of transcription by RNA polymerase II [GO:0045944]; positive regulation of glucose import [GO:0046326]; vascular endothelial growth factor receptor signaling pathway [GO:0048010]; striated muscle cell differentiation [GO:0051146]; positive regulation of muscle cell differentiation [GO:0051149]; positive regulation of cardiac muscle cell proliferation [GO:0060045]; bone development [GO:0060348]; 3'-UTR-mediated mRNA stabilization [GO:0070935]; cellular response to lipoteichoic acid [GO:0071223]; cellular response to tumor necrosis factor [GO:0071356]; cellular response to ionizing radiation [GO:0071479]; negative regulation of canonical Wnt signaling pathway [GO:0090090]; positive regulation of brown fat cell differentiation [GO:0090336]; cellular senescence [GO:0090398]; stress-induced premature senescence [GO:0090400]; cellular response to virus [GO:0098586]; regulation of synaptic membrane adhesion [GO:0099179]; regulation of cytokine production involved in inflammatory response [GO:1900015]; positive regulation of myoblast fusion [GO:1901741]; positive regulation of reactive oxygen species metabolic process [GO:2000379]	protein serine/threonine kinase activity [GO:0004674]; MAP kinase activity [GO:0004707]; MAP kinase kinase activity [GO:0004708]; protein binding [GO:0005515]; ATP binding [GO:0005524]; enzyme binding [GO:0019899]; protein phosphatase binding [GO:0019903]; mitogen-activated protein kinase p38 binding [GO:0048273]; NFAT protein binding [GO:0051525]; protein serine kinase activity [GO:0106310]; protein threonine kinase activity [GO:0106311]	spindle pole [GO:0000922]; extracellular region [GO:0005576]; nucleus [GO:0005634]; nucleoplasm [GO:0005654]; cytoplasm [GO:0005737]; mitochondrion [GO:0005739]; cytosol [GO:0005829]; nuclear speck [GO:0016607]; secretory granule lumen [GO:0034774]; glutamatergic synapse [GO:0098978]; ficolin-1-rich granule lumen [GO:1904813]
Nafisa_PRO3	Mitogen-activated protein kinase 14	MAPK14	L7RSM2	Q16539	5.0665	0.496	XT NP B	2023ms1276	positive regulation of blood vessel endothelial cell migration [GO:0043536]; cellular response to lipopolysaccharide [GO:0071222]; DNA damage checkpoint signaling [GO:0000077]; cell morphogenesis [GO:0000902]; cartilage condensation [GO:0001502]; angiogenesis [GO:0001525]; osteoblast differentiation [GO:0001649]; placenta development [GO:0001890]; chondrocyte differentiation [GO:0002062]; negative regulation of inflammatory response to antigenic stimulus [GO:0002862]; glucose metabolic process [GO:0006006]; regulation of transcription by RNA polymerase II [GO:0006357]; apoptotic process [GO:0006915]; chemotaxis [GO:0006935]; signal transduction [GO:0007165]; cell surface receptor signaling pathway [GO:0007166]; transmembrane receptor protein serine/threonine kinase signaling pathway [GO:0007178]; skeletal muscle tissue development [GO:0007519]; positive regulation of gene expression [GO:0010628]; positive regulation of myotube differentiation [GO:0010831]; peptidyl-serine phosphorylation [GO:0018105]; fatty acid oxidation [GO:0019395]; platelet activation [GO:0030168]; regulation of ossification [GO:0030278]; osteoclast differentiation [GO:0030316]; positive regulation of cyclase activity [GO:0031281]; lipopolysaccharide-mediated signaling pathway [GO:0031663]; response to muramyl dipeptide [GO:0032495]; positive regulation of interleukin-12 production [GO:0032735]; negative regulation of hippo signaling [GO:0035331]; intracellular signal transduction [GO:0035556]; cellular response to vascular endothelial growth factor stimulus [GO:0035924]; response to muscle stretch [GO:0035994]; p38MAPK cascade [GO:0038066]; positive regulation of protein import into nucleus [GO:0042307]; signal transduction in response to DNA damage [GO:0042770]; positive regulation of erythrocyte differentiation [GO:0045648]; positive regulation of myoblast differentiation [GO:0045663]; positive regulation of transcription by RNA polymerase II [GO:0045944]; positive regulation of glucose import [GO:0046326]; vascular endothelial growth factor receptor signaling pathway [GO:0048010]; striated muscle cell differentiation [GO:0051146]; positive regulation of muscle cell differentiation [GO:0051149]; positive regulation of cardiac muscle cell proliferation [GO:0060045]; bone development [GO:0060348]; 3'-UTR-mediated mRNA stabilization [GO:0070935]; cellular response to lipoteichoic acid [GO:0071223]; cellular response to tumor necrosis factor [GO:0071356]; cellular response to ionizing radiation [GO:0071479]; negative regulation of canonical Wnt signaling pathway [GO:0090090]; positive regulation of brown fat cell differentiation [GO:0090336]; cellular senescence [GO:0090398]; stress-induced premature senescence [GO:0090400]; cellular response to virus [GO:0098586]; regulation of synaptic membrane adhesion [GO:0099179]; regulation of cytokine production involved in inflammatory response [GO:1900015]; positive regulation of myoblast fusion [GO:1901741]; positive regulation of reactive oxygen species metabolic process [GO:2000379]	protein serine/threonine kinase activity [GO:0004674]; MAP kinase activity [GO:0004707]; MAP kinase kinase activity [GO:0004708]; protein binding [GO:0005515]; ATP binding [GO:0005524]; enzyme binding [GO:0019899]; protein phosphatase binding [GO:0019903]; mitogen-activated protein kinase p38 binding [GO:0048273]; NFAT protein binding [GO:0051525]; protein serine kinase activity [GO:0106310]; protein threonine kinase activity [GO:0106311]	spindle pole [GO:0000922]; extracellular region [GO:0005576]; nucleus [GO:0005634]; nucleoplasm [GO:0005654]; cytoplasm [GO:0005737]; mitochondrion [GO:0005739]; cytosol [GO:0005829]; nuclear speck [GO:0016607]; secretory granule lumen [GO:0034774]; glutamatergic synapse [GO:0098978]; ficolin-1-rich granule lumen [GO:1904813]
Nafisa_PRO2	Mitogen-activated protein kinase 14	MAPK14	L7RSM2	Q16539	5.0774	0.5256	XT NP B	2023ms1276	positive regulation of blood vessel endothelial cell migration [GO:0043536]; cellular response to lipopolysaccharide [GO:0071222]; DNA damage checkpoint signaling [GO:0000077]; cell morphogenesis [GO:0000902]; cartilage condensation [GO:0001502]; angiogenesis [GO:0001525]; osteoblast differentiation [GO:0001649]; placenta development [GO:0001890]; chondrocyte differentiation [GO:0002062]; negative regulation of inflammatory response to antigenic stimulus [GO:0002862]; glucose metabolic process [GO:0006006]; regulation of transcription by RNA polymerase II [GO:0006357]; apoptotic process [GO:0006915]; chemotaxis [GO:0006935]; signal transduction [GO:0007165]; cell surface receptor signaling pathway [GO:0007166]; transmembrane receptor protein serine/threonine kinase signaling pathway [GO:0007178]; skeletal muscle tissue development [GO:0007519]; positive regulation of gene expression [GO:0010628]; positive regulation of myotube differentiation [GO:0010831]; peptidyl-serine phosphorylation [GO:0018105]; fatty acid oxidation [GO:0019395]; platelet activation [GO:0030168]; regulation of ossification [GO:0030278]; osteoclast differentiation [GO:0030316]; positive regulation of cyclase activity [GO:0031281]; lipopolysaccharide-mediated signaling pathway [GO:0031663]; response to muramyl dipeptide [GO:0032495]; positive regulation of interleukin-12 production [GO:0032735]; negative regulation of hippo signaling [GO:0035331]; intracellular signal transduction [GO:0035556]; cellular response to vascular endothelial growth factor stimulus [GO:0035924]; response to muscle stretch [GO:0035994]; p38MAPK cascade [GO:0038066]; positive regulation of protein import into nucleus [GO:0042307]; signal transduction in response to DNA damage [GO:0042770]; positive regulation of erythrocyte differentiation [GO:0045648]; positive regulation of myoblast differentiation [GO:0045663]; positive regulation of transcription by RNA polymerase II [GO:0045944]; positive regulation of glucose import [GO:0046326]; vascular endothelial growth factor receptor signaling pathway [GO:0048010]; striated muscle cell differentiation [GO:0051146]; positive regulation of muscle cell differentiation [GO:0051149]; positive regulation of cardiac muscle cell proliferation [GO:0060045]; bone development [GO:0060348]; 3'-UTR-mediated mRNA stabilization [GO:0070935]; cellular response to lipoteichoic acid [GO:0071223]; cellular response to tumor necrosis factor [GO:0071356]; cellular response to ionizing radiation [GO:0071479]; negative regulation of canonical Wnt signaling pathway [GO:0090090]; positive regulation of brown fat cell differentiation [GO:0090336]; cellular senescence [GO:0090398]; stress-induced premature senescence [GO:0090400]; cellular response to virus [GO:0098586]; regulation of synaptic membrane adhesion [GO:0099179]; regulation of cytokine production involved in inflammatory response [GO:1900015]; positive regulation of myoblast fusion [GO:1901741]; positive regulation of reactive oxygen species metabolic process [GO:2000379]	protein serine/threonine kinase activity [GO:0004674]; MAP kinase activity [GO:0004707]; MAP kinase kinase activity [GO:0004708]; protein binding [GO:0005515]; ATP binding [GO:0005524]; enzyme binding [GO:0019899]; protein phosphatase binding [GO:0019903]; mitogen-activated protein kinase p38 binding [GO:0048273]; NFAT protein binding [GO:0051525]; protein serine kinase activity [GO:0106310]; protein threonine kinase activity [GO:0106311]	spindle pole [GO:0000922]; extracellular region [GO:0005576]; nucleus [GO:0005634]; nucleoplasm [GO:0005654]; cytoplasm [GO:0005737]; mitochondrion [GO:0005739]; cytosol [GO:0005829]; nuclear speck [GO:0016607]; secretory granule lumen [GO:0034774]; glutamatergic synapse [GO:0098978]; ficolin-1-rich granule lumen [GO:1904813]
Nafisa_PRO1	Mitogen-activated protein kinase 14	MAPK14	L7RSM2	Q16539	5.0465	0.4993	XT NP B	2023ms1276	positive regulation of blood vessel endothelial cell migration [GO:0043536]; cellular response to lipopolysaccharide [GO:0071222]; DNA damage checkpoint signaling [GO:0000077]; cell morphogenesis [GO:0000902]; cartilage condensation [GO:0001502]; angiogenesis [GO:0001525]; osteoblast differentiation [GO:0001649]; placenta development [GO:0001890]; chondrocyte differentiation [GO:0002062]; negative regulation of inflammatory response to antigenic stimulus [GO:0002862]; glucose metabolic process [GO:0006006]; regulation of transcription by RNA polymerase II [GO:0006357]; apoptotic process [GO:0006915]; chemotaxis [GO:0006935]; signal transduction [GO:0007165]; cell surface receptor signaling pathway [GO:0007166]; transmembrane receptor protein serine/threonine kinase signaling pathway [GO:0007178]; skeletal muscle tissue development [GO:0007519]; positive regulation of gene expression [GO:0010628]; positive regulation of myotube differentiation [GO:0010831]; peptidyl-serine phosphorylation [GO:0018105]; fatty acid oxidation [GO:0019395]; platelet activation [GO:0030168]; regulation of ossification [GO:0030278]; osteoclast differentiation [GO:0030316]; positive regulation of cyclase activity [GO:0031281]; lipopolysaccharide-mediated signaling pathway [GO:0031663]; response to muramyl dipeptide [GO:0032495]; positive regulation of interleukin-12 production [GO:0032735]; negative regulation of hippo signaling [GO:0035331]; intracellular signal transduction [GO:0035556]; cellular response to vascular endothelial growth factor stimulus [GO:0035924]; response to muscle stretch [GO:0035994]; p38MAPK cascade [GO:0038066]; positive regulation of protein import into nucleus [GO:0042307]; signal transduction in response to DNA damage [GO:0042770]; positive regulation of erythrocyte differentiation [GO:0045648]; positive regulation of myoblast differentiation [GO:0045663]; positive regulation of transcription by RNA polymerase II [GO:0045944]; positive regulation of glucose import [GO:0046326]; vascular endothelial growth factor receptor signaling pathway [GO:0048010]; striated muscle cell differentiation [GO:0051146]; positive regulation of muscle cell differentiation [GO:0051149]; positive regulation of cardiac muscle cell proliferation [GO:0060045]; bone development [GO:0060348]; 3'-UTR-mediated mRNA stabilization [GO:0070935]; cellular response to lipoteichoic acid [GO:0071223]; cellular response to tumor necrosis factor [GO:0071356]; cellular response to ionizing radiation [GO:0071479]; negative regulation of canonical Wnt signaling pathway [GO:0090090]; positive regulation of brown fat cell differentiation [GO:0090336]; cellular senescence [GO:0090398]; stress-induced premature senescence [GO:0090400]; cellular response to virus [GO:0098586]; regulation of synaptic membrane adhesion [GO:0099179]; regulation of cytokine production involved in inflammatory response [GO:1900015]; positive regulation of myoblast fusion [GO:1901741]; positive regulation of reactive oxygen species metabolic process [GO:2000379]	protein serine/threonine kinase activity [GO:0004674]; MAP kinase activity [GO:0004707]; MAP kinase kinase activity [GO:0004708]; protein binding [GO:0005515]; ATP binding [GO:0005524]; enzyme binding [GO:0019899]; protein phosphatase binding [GO:0019903]; mitogen-activated protein kinase p38 binding [GO:0048273]; NFAT protein binding [GO:0051525]; protein serine kinase activity [GO:0106310]; protein threonine kinase activity [GO:0106311]	spindle pole [GO:0000922]; extracellular region [GO:0005576]; nucleus [GO:0005634]; nucleoplasm [GO:0005654]; cytoplasm [GO:0005737]; mitochondrion [GO:0005739]; cytosol [GO:0005829]; nuclear speck [GO:0016607]; secretory granule lumen [GO:0034774]; glutamatergic synapse [GO:0098978]; ficolin-1-rich granule lumen [GO:1904813]
Nafisa_SEN7	40S ribosomal protein S27;40S ribosomal protein S27	RPS27;RPS27	NA	P42677;Q2KHT7	5.786	1.1732	XT NP A	2023ms1276	cytoplasmic translation [GO:0002181]; rRNA processing [GO:0006364]; translation [GO:0006412]; ribosomal small subunit assembly [GO:0000028];	DNA binding [GO:0003677]; RNA binding [GO:0003723]; structural constituent of ribosome [GO:0003735]; protein binding [GO:0005515]; zinc ion binding [GO:0008270];	postsynaptic density [GO:0014069]; nucleus [GO:0005634]; nucleoplasm [GO:0005654]; cytosol [GO:0005829]; ribosome [GO:0005840]; cytosolic ribosome [GO:0022626]; cytosolic small ribosomal subunit [GO:0022627];
Nafisa_SEN6	40S ribosomal protein S27;40S ribosomal protein S27	RPS27;RPS27	NA	P42677;Q2KHT7	5.8106	1.1835	XT NP A	2023ms1276	cytoplasmic translation [GO:0002181]; rRNA processing [GO:0006364]; translation [GO:0006412]; ribosomal small subunit assembly [GO:0000028];	DNA binding [GO:0003677]; RNA binding [GO:0003723]; structural constituent of ribosome [GO:0003735]; protein binding [GO:0005515]; zinc ion binding [GO:0008270];	postsynaptic density [GO:0014069]; nucleus [GO:0005634]; nucleoplasm [GO:0005654]; cytosol [GO:0005829]; ribosome [GO:0005840]; cytosolic ribosome [GO:0022626]; cytosolic small ribosomal subunit [GO:0022627];
Nafisa_SEN5	40S ribosomal protein S27;40S ribosomal protein S27	RPS27;RPS27	NA	P42677;Q2KHT7	5.8985	1.2454	XT NP A	2023ms1276	cytoplasmic translation [GO:0002181]; rRNA processing [GO:0006364]; translation [GO:0006412]; ribosomal small subunit assembly [GO:0000028];	DNA binding [GO:0003677]; RNA binding [GO:0003723]; structural constituent of ribosome [GO:0003735]; protein binding [GO:0005515]; zinc ion binding [GO:0008270];	postsynaptic density [GO:0014069]; nucleus [GO:0005634]; nucleoplasm [GO:0005654]; cytosol [GO:0005829]; ribosome [GO:0005840]; cytosolic ribosome [GO:0022626]; cytosolic small ribosomal subunit [GO:0022627];
Nafisa_SEN4	40S ribosomal protein S27;40S ribosomal protein S27	RPS27;RPS27	NA	P42677;Q2KHT7	5.7527	1.1323	XT NP A	2023ms1276	cytoplasmic translation [GO:0002181]; rRNA processing [GO:0006364]; translation [GO:0006412]; ribosomal small subunit assembly [GO:0000028];	DNA binding [GO:0003677]; RNA binding [GO:0003723]; structural constituent of ribosome [GO:0003735]; protein binding [GO:0005515]; zinc ion binding [GO:0008270];	postsynaptic density [GO:0014069]; nucleus [GO:0005634]; nucleoplasm [GO:0005654]; cytosol [GO:0005829]; ribosome [GO:0005840]; cytosolic ribosome [GO:0022626]; cytosolic small ribosomal subunit [GO:0022627];
Nafisa_SEN3	40S ribosomal protein S27;40S ribosomal protein S27	RPS27;RPS27	NA	P42677;Q2KHT7	5.7377	1.1181	XT NP A	2023ms1276	cytoplasmic translation [GO:0002181]; rRNA processing [GO:0006364]; translation [GO:0006412]; ribosomal small subunit assembly [GO:0000028];	DNA binding [GO:0003677]; RNA binding [GO:0003723]; structural constituent of ribosome [GO:0003735]; protein binding [GO:0005515]; zinc ion binding [GO:0008270];	postsynaptic density [GO:0014069]; nucleus [GO:0005634]; nucleoplasm [GO:0005654]; cytosol [GO:0005829]; ribosome [GO:0005840]; cytosolic ribosome [GO:0022626]; cytosolic small ribosomal subunit [GO:0022627];
Nafisa_SEN2	40S ribosomal protein S27;40S ribosomal protein S27	RPS27;RPS27	NA	P42677;Q2KHT7	5.797	1.1641	XT NP A	2023ms1276	cytoplasmic translation [GO:0002181]; rRNA processing [GO:0006364]; translation [GO:0006412]; ribosomal small subunit assembly [GO:0000028];	DNA binding [GO:0003677]; RNA binding [GO:0003723]; structural constituent of ribosome [GO:0003735]; protein binding [GO:0005515]; zinc ion binding [GO:0008270];	postsynaptic density [GO:0014069]; nucleus [GO:0005634]; nucleoplasm [GO:0005654]; cytosol [GO:0005829]; ribosome [GO:0005840]; cytosolic ribosome [GO:0022626]; cytosolic small ribosomal subunit [GO:0022627];
Nafisa_SEN1	40S ribosomal protein S27;40S ribosomal protein S27	RPS27;RPS27	NA	P42677;Q2KHT7	5.7498	1.1321	XT NP A	2023ms1276	cytoplasmic translation [GO:0002181]; rRNA processing [GO:0006364]; translation [GO:0006412]; ribosomal small subunit assembly [GO:0000028];	DNA binding [GO:0003677]; RNA binding [GO:0003723]; structural constituent of ribosome [GO:0003735]; protein binding [GO:0005515]; zinc ion binding [GO:0008270];	postsynaptic density [GO:0014069]; nucleus [GO:0005634]; nucleoplasm [GO:0005654]; cytosol [GO:0005829]; ribosome [GO:0005840]; cytosolic ribosome [GO:0022626]; cytosolic small ribosomal subunit [GO:0022627];
Nafisa_PRO7	40S ribosomal protein S27;40S ribosomal protein S27	RPS27;RPS27	NA	P42677;Q2KHT7	5.3315	0.7767	XT NP A	2023ms1276	cytoplasmic translation [GO:0002181]; rRNA processing [GO:0006364]; translation [GO:0006412]; ribosomal small subunit assembly [GO:0000028];	DNA binding [GO:0003677]; RNA binding [GO:0003723]; structural constituent of ribosome [GO:0003735]; protein binding [GO:0005515]; zinc ion binding [GO:0008270];	postsynaptic density [GO:0014069]; nucleus [GO:0005634]; nucleoplasm [GO:0005654]; cytosol [GO:0005829]; ribosome [GO:0005840]; cytosolic ribosome [GO:0022626]; cytosolic small ribosomal subunit [GO:0022627];
Nafisa_PRO6	40S ribosomal protein S27;40S ribosomal protein S27	RPS27;RPS27	NA	P42677;Q2KHT7	5.2306	0.6856	XT NP A	2023ms1276	cytoplasmic translation [GO:0002181]; rRNA processing [GO:0006364]; translation [GO:0006412]; ribosomal small subunit assembly [GO:0000028];	DNA binding [GO:0003677]; RNA binding [GO:0003723]; structural constituent of ribosome [GO:0003735]; protein binding [GO:0005515]; zinc ion binding [GO:0008270];	postsynaptic density [GO:0014069]; nucleus [GO:0005634]; nucleoplasm [GO:0005654]; cytosol [GO:0005829]; ribosome [GO:0005840]; cytosolic ribosome [GO:0022626]; cytosolic small ribosomal subunit [GO:0022627];
Nafisa_PRO5	40S ribosomal protein S27;40S ribosomal protein S27	RPS27;RPS27	NA	P42677;Q2KHT7	5.1638	0.6266	XT NP A	2023ms1276	cytoplasmic translation [GO:0002181]; rRNA processing [GO:0006364]; translation [GO:0006412]; ribosomal small subunit assembly [GO:0000028];	DNA binding [GO:0003677]; RNA binding [GO:0003723]; structural constituent of ribosome [GO:0003735]; protein binding [GO:0005515]; zinc ion binding [GO:0008270];	postsynaptic density [GO:0014069]; nucleus [GO:0005634]; nucleoplasm [GO:0005654]; cytosol [GO:0005829]; ribosome [GO:0005840]; cytosolic ribosome [GO:0022626]; cytosolic small ribosomal subunit [GO:0022627];
Nafisa_PRO4	40S ribosomal protein S27;40S ribosomal protein S27	RPS27;RPS27	NA	P42677;Q2KHT7	5.3898	0.8176	XT NP A	2023ms1276	cytoplasmic translation [GO:0002181]; rRNA processing [GO:0006364]; translation [GO:0006412]; ribosomal small subunit assembly [GO:0000028];	DNA binding [GO:0003677]; RNA binding [GO:0003723]; structural constituent of ribosome [GO:0003735]; protein binding [GO:0005515]; zinc ion binding [GO:0008270];	postsynaptic density [GO:0014069]; nucleus [GO:0005634]; nucleoplasm [GO:0005654]; cytosol [GO:0005829]; ribosome [GO:0005840]; cytosolic ribosome [GO:0022626]; cytosolic small ribosomal subunit [GO:0022627];
Nafisa_PRO3	40S ribosomal protein S27;40S ribosomal protein S27	RPS27;RPS27	NA	P42677;Q2KHT7	5.3494	0.7789	XT NP A	2023ms1276	cytoplasmic translation [GO:0002181]; rRNA processing [GO:0006364]; translation [GO:0006412]; ribosomal small subunit assembly [GO:0000028];	DNA binding [GO:0003677]; RNA binding [GO:0003723]; structural constituent of ribosome [GO:0003735]; protein binding [GO:0005515]; zinc ion binding [GO:0008270];	postsynaptic density [GO:0014069]; nucleus [GO:0005634]; nucleoplasm [GO:0005654]; cytosol [GO:0005829]; ribosome [GO:0005840]; cytosolic ribosome [GO:0022626]; cytosolic small ribosomal subunit [GO:0022627];
Nafisa_PRO2	40S ribosomal protein S27;40S ribosomal protein S27	RPS27;RPS27	NA	P42677;Q2KHT7	5.2611	0.7094	XT NP A	2023ms1276	cytoplasmic translation [GO:0002181]; rRNA processing [GO:0006364]; translation [GO:0006412]; ribosomal small subunit assembly [GO:0000028];	DNA binding [GO:0003677]; RNA binding [GO:0003723]; structural constituent of ribosome [GO:0003735]; protein binding [GO:0005515]; zinc ion binding [GO:0008270];	postsynaptic density [GO:0014069]; nucleus [GO:0005634]; nucleoplasm [GO:0005654]; cytosol [GO:0005829]; ribosome [GO:0005840]; cytosolic ribosome [GO:0022626]; cytosolic small ribosomal subunit [GO:0022627];
Nafisa_PRO1	40S ribosomal protein S27;40S ribosomal protein S27	RPS27;RPS27	NA	P42677;Q2KHT7	5.2358	0.6885	XT NP A	2023ms1276	cytoplasmic translation [GO:0002181]; rRNA processing [GO:0006364]; translation [GO:0006412]; ribosomal small subunit assembly [GO:0000028];	DNA binding [GO:0003677]; RNA binding [GO:0003723]; structural constituent of ribosome [GO:0003735]; protein binding [GO:0005515]; zinc ion binding [GO:0008270];	postsynaptic density [GO:0014069]; nucleus [GO:0005634]; nucleoplasm [GO:0005654]; cytosol [GO:0005829]; ribosome [GO:0005840]; cytosolic ribosome [GO:0022626]; cytosolic small ribosomal subunit [GO:0022627];
Nafisa_SEN7	40S ribosomal protein S27-like	RPS27L	Q71UM5	Q71UM5	4.6211	0.0083	XT NP B	2023ms1276	translation [GO:0006412]; activation of cysteine-type endopeptidase activity involved in apoptotic process [GO:0006919]; DNA damage response, signal transduction by p53 class mediator resulting in transcription of p21 class mediator [GO:0006978]; mitotic G1 DNA damage checkpoint signaling [GO:0031571]; intrinsic apoptotic signaling pathway in response to DNA damage by p53 class mediator [GO:0042771]; positive regulation of translation [GO:0045727]; ribosomal small subunit assembly [GO:0000028]	RNA binding [GO:0003723]; protein binding [GO:0005515]; translation activator activity [GO:0008494]; cysteine-type endopeptidase activator activity involved in apoptotic process [GO:0008656]; metal ion binding [GO:0046872]; structural constituent of ribosome [GO:0003735]	nucleus [GO:0005634]; cytosolic small ribosomal subunit [GO:0022627]
Nafisa_SEN6	40S ribosomal protein S27-like	RPS27L	Q71UM5	Q71UM5	4.7056	0.0785	XT NP B	2023ms1276	translation [GO:0006412]; activation of cysteine-type endopeptidase activity involved in apoptotic process [GO:0006919]; DNA damage response, signal transduction by p53 class mediator resulting in transcription of p21 class mediator [GO:0006978]; mitotic G1 DNA damage checkpoint signaling [GO:0031571]; intrinsic apoptotic signaling pathway in response to DNA damage by p53 class mediator [GO:0042771]; positive regulation of translation [GO:0045727]; ribosomal small subunit assembly [GO:0000028]	RNA binding [GO:0003723]; protein binding [GO:0005515]; translation activator activity [GO:0008494]; cysteine-type endopeptidase activator activity involved in apoptotic process [GO:0008656]; metal ion binding [GO:0046872]; structural constituent of ribosome [GO:0003735]	nucleus [GO:0005634]; cytosolic small ribosomal subunit [GO:0022627]
Nafisa_SEN5	40S ribosomal protein S27-like	RPS27L	Q71UM5	Q71UM5	4.7001	0.047	XT NP B	2023ms1276	translation [GO:0006412]; activation of cysteine-type endopeptidase activity involved in apoptotic process [GO:0006919]; DNA damage response, signal transduction by p53 class mediator resulting in transcription of p21 class mediator [GO:0006978]; mitotic G1 DNA damage checkpoint signaling [GO:0031571]; intrinsic apoptotic signaling pathway in response to DNA damage by p53 class mediator [GO:0042771]; positive regulation of translation [GO:0045727]; ribosomal small subunit assembly [GO:0000028]	RNA binding [GO:0003723]; protein binding [GO:0005515]; translation activator activity [GO:0008494]; cysteine-type endopeptidase activator activity involved in apoptotic process [GO:0008656]; metal ion binding [GO:0046872]; structural constituent of ribosome [GO:0003735]	nucleus [GO:0005634]; cytosolic small ribosomal subunit [GO:0022627]
Nafisa_SEN4	40S ribosomal protein S27-like	RPS27L	Q71UM5	Q71UM5	4.6508	0.0305	XT NP B	2023ms1276	translation [GO:0006412]; activation of cysteine-type endopeptidase activity involved in apoptotic process [GO:0006919]; DNA damage response, signal transduction by p53 class mediator resulting in transcription of p21 class mediator [GO:0006978]; mitotic G1 DNA damage checkpoint signaling [GO:0031571]; intrinsic apoptotic signaling pathway in response to DNA damage by p53 class mediator [GO:0042771]; positive regulation of translation [GO:0045727]; ribosomal small subunit assembly [GO:0000028]	RNA binding [GO:0003723]; protein binding [GO:0005515]; translation activator activity [GO:0008494]; cysteine-type endopeptidase activator activity involved in apoptotic process [GO:0008656]; metal ion binding [GO:0046872]; structural constituent of ribosome [GO:0003735]	nucleus [GO:0005634]; cytosolic small ribosomal subunit [GO:0022627]
Nafisa_SEN3	40S ribosomal protein S27-like	RPS27L	Q71UM5	Q71UM5	4.687	0.0673	XT NP B	2023ms1276	translation [GO:0006412]; activation of cysteine-type endopeptidase activity involved in apoptotic process [GO:0006919]; DNA damage response, signal transduction by p53 class mediator resulting in transcription of p21 class mediator [GO:0006978]; mitotic G1 DNA damage checkpoint signaling [GO:0031571]; intrinsic apoptotic signaling pathway in response to DNA damage by p53 class mediator [GO:0042771]; positive regulation of translation [GO:0045727]; ribosomal small subunit assembly [GO:0000028]	RNA binding [GO:0003723]; protein binding [GO:0005515]; translation activator activity [GO:0008494]; cysteine-type endopeptidase activator activity involved in apoptotic process [GO:0008656]; metal ion binding [GO:0046872]; structural constituent of ribosome [GO:0003735]	nucleus [GO:0005634]; cytosolic small ribosomal subunit [GO:0022627]
Nafisa_SEN2	40S ribosomal protein S27-like	RPS27L	Q71UM5	Q71UM5	4.6845	0.0516	XT NP B	2023ms1276	translation [GO:0006412]; activation of cysteine-type endopeptidase activity involved in apoptotic process [GO:0006919]; DNA damage response, signal transduction by p53 class mediator resulting in transcription of p21 class mediator [GO:0006978]; mitotic G1 DNA damage checkpoint signaling [GO:0031571]; intrinsic apoptotic signaling pathway in response to DNA damage by p53 class mediator [GO:0042771]; positive regulation of translation [GO:0045727]; ribosomal small subunit assembly [GO:0000028]	RNA binding [GO:0003723]; protein binding [GO:0005515]; translation activator activity [GO:0008494]; cysteine-type endopeptidase activator activity involved in apoptotic process [GO:0008656]; metal ion binding [GO:0046872]; structural constituent of ribosome [GO:0003735]	nucleus [GO:0005634]; cytosolic small ribosomal subunit [GO:0022627]
Nafisa_SEN1	40S ribosomal protein S27-like	RPS27L	Q71UM5	Q71UM5	4.6611	0.0434	XT NP B	2023ms1276	translation [GO:0006412]; activation of cysteine-type endopeptidase activity involved in apoptotic process [GO:0006919]; DNA damage response, signal transduction by p53 class mediator resulting in transcription of p21 class mediator [GO:0006978]; mitotic G1 DNA damage checkpoint signaling [GO:0031571]; intrinsic apoptotic signaling pathway in response to DNA damage by p53 class mediator [GO:0042771]; positive regulation of translation [GO:0045727]; ribosomal small subunit assembly [GO:0000028]	RNA binding [GO:0003723]; protein binding [GO:0005515]; translation activator activity [GO:0008494]; cysteine-type endopeptidase activator activity involved in apoptotic process [GO:0008656]; metal ion binding [GO:0046872]; structural constituent of ribosome [GO:0003735]	nucleus [GO:0005634]; cytosolic small ribosomal subunit [GO:0022627]
Nafisa_PRO7	40S ribosomal protein S27-like	RPS27L	Q71UM5	Q71UM5	3.7526	-0.8023	XT NP B	2023ms1276	translation [GO:0006412]; activation of cysteine-type endopeptidase activity involved in apoptotic process [GO:0006919]; DNA damage response, signal transduction by p53 class mediator resulting in transcription of p21 class mediator [GO:0006978]; mitotic G1 DNA damage checkpoint signaling [GO:0031571]; intrinsic apoptotic signaling pathway in response to DNA damage by p53 class mediator [GO:0042771]; positive regulation of translation [GO:0045727]; ribosomal small subunit assembly [GO:0000028]	RNA binding [GO:0003723]; protein binding [GO:0005515]; translation activator activity [GO:0008494]; cysteine-type endopeptidase activator activity involved in apoptotic process [GO:0008656]; metal ion binding [GO:0046872]; structural constituent of ribosome [GO:0003735]	nucleus [GO:0005634]; cytosolic small ribosomal subunit [GO:0022627]
Nafisa_PRO6	40S ribosomal protein S27-like	RPS27L	Q71UM5	Q71UM5	3.8579	-0.6871	XT NP B	2023ms1276	translation [GO:0006412]; activation of cysteine-type endopeptidase activity involved in apoptotic process [GO:0006919]; DNA damage response, signal transduction by p53 class mediator resulting in transcription of p21 class mediator [GO:0006978]; mitotic G1 DNA damage checkpoint signaling [GO:0031571]; intrinsic apoptotic signaling pathway in response to DNA damage by p53 class mediator [GO:0042771]; positive regulation of translation [GO:0045727]; ribosomal small subunit assembly [GO:0000028]	RNA binding [GO:0003723]; protein binding [GO:0005515]; translation activator activity [GO:0008494]; cysteine-type endopeptidase activator activity involved in apoptotic process [GO:0008656]; metal ion binding [GO:0046872]; structural constituent of ribosome [GO:0003735]	nucleus [GO:0005634]; cytosolic small ribosomal subunit [GO:0022627]
Nafisa_PRO5	40S ribosomal protein S27-like	RPS27L	Q71UM5	Q71UM5	3.749	-0.7882	XT NP B	2023ms1276	translation [GO:0006412]; activation of cysteine-type endopeptidase activity involved in apoptotic process [GO:0006919]; DNA damage response, signal transduction by p53 class mediator resulting in transcription of p21 class mediator [GO:0006978]; mitotic G1 DNA damage checkpoint signaling [GO:0031571]; intrinsic apoptotic signaling pathway in response to DNA damage by p53 class mediator [GO:0042771]; positive regulation of translation [GO:0045727]; ribosomal small subunit assembly [GO:0000028]	RNA binding [GO:0003723]; protein binding [GO:0005515]; translation activator activity [GO:0008494]; cysteine-type endopeptidase activator activity involved in apoptotic process [GO:0008656]; metal ion binding [GO:0046872]; structural constituent of ribosome [GO:0003735]	nucleus [GO:0005634]; cytosolic small ribosomal subunit [GO:0022627]
Nafisa_PRO4	40S ribosomal protein S27-like	RPS27L	Q71UM5	Q71UM5	3.9613	-0.6109	XT NP B	2023ms1276	translation [GO:0006412]; activation of cysteine-type endopeptidase activity involved in apoptotic process [GO:0006919]; DNA damage response, signal transduction by p53 class mediator resulting in transcription of p21 class mediator [GO:0006978]; mitotic G1 DNA damage checkpoint signaling [GO:0031571]; intrinsic apoptotic signaling pathway in response to DNA damage by p53 class mediator [GO:0042771]; positive regulation of translation [GO:0045727]; ribosomal small subunit assembly [GO:0000028]	RNA binding [GO:0003723]; protein binding [GO:0005515]; translation activator activity [GO:0008494]; cysteine-type endopeptidase activator activity involved in apoptotic process [GO:0008656]; metal ion binding [GO:0046872]; structural constituent of ribosome [GO:0003735]	nucleus [GO:0005634]; cytosolic small ribosomal subunit [GO:0022627]
Nafisa_PRO3	40S ribosomal protein S27-like	RPS27L	Q71UM5	Q71UM5	3.8364	-0.7341	XT NP B	2023ms1276	translation [GO:0006412]; activation of cysteine-type endopeptidase activity involved in apoptotic process [GO:0006919]; DNA damage response, signal transduction by p53 class mediator resulting in transcription of p21 class mediator [GO:0006978]; mitotic G1 DNA damage checkpoint signaling [GO:0031571]; intrinsic apoptotic signaling pathway in response to DNA damage by p53 class mediator [GO:0042771]; positive regulation of translation [GO:0045727]; ribosomal small subunit assembly [GO:0000028]	RNA binding [GO:0003723]; protein binding [GO:0005515]; translation activator activity [GO:0008494]; cysteine-type endopeptidase activator activity involved in apoptotic process [GO:0008656]; metal ion binding [GO:0046872]; structural constituent of ribosome [GO:0003735]	nucleus [GO:0005634]; cytosolic small ribosomal subunit [GO:0022627]
Nafisa_PRO2	40S ribosomal protein S27-like	RPS27L	Q71UM5	Q71UM5	3.8578	-0.694	XT NP B	2023ms1276	translation [GO:0006412]; activation of cysteine-type endopeptidase activity involved in apoptotic process [GO:0006919]; DNA damage response, signal transduction by p53 class mediator resulting in transcription of p21 class mediator [GO:0006978]; mitotic G1 DNA damage checkpoint signaling [GO:0031571]; intrinsic apoptotic signaling pathway in response to DNA damage by p53 class mediator [GO:0042771]; positive regulation of translation [GO:0045727]; ribosomal small subunit assembly [GO:0000028]	RNA binding [GO:0003723]; protein binding [GO:0005515]; translation activator activity [GO:0008494]; cysteine-type endopeptidase activator activity involved in apoptotic process [GO:0008656]; metal ion binding [GO:0046872]; structural constituent of ribosome [GO:0003735]	nucleus [GO:0005634]; cytosolic small ribosomal subunit [GO:0022627]
Nafisa_PRO1	40S ribosomal protein S27-like	RPS27L	Q71UM5	Q71UM5	3.8487	-0.6986	XT NP B	2023ms1276	translation [GO:0006412]; activation of cysteine-type endopeptidase activity involved in apoptotic process [GO:0006919]; DNA damage response, signal transduction by p53 class mediator resulting in transcription of p21 class mediator [GO:0006978]; mitotic G1 DNA damage checkpoint signaling [GO:0031571]; intrinsic apoptotic signaling pathway in response to DNA damage by p53 class mediator [GO:0042771]; positive regulation of translation [GO:0045727]; ribosomal small subunit assembly [GO:0000028]	RNA binding [GO:0003723]; protein binding [GO:0005515]; translation activator activity [GO:0008494]; cysteine-type endopeptidase activator activity involved in apoptotic process [GO:0008656]; metal ion binding [GO:0046872]; structural constituent of ribosome [GO:0003735]	nucleus [GO:0005634]; cytosolic small ribosomal subunit [GO:0022627]
Nafisa_SEN7	Ethylmalonyl-CoA decarboxylase;Isoform of Q9NTX5, Isoform 2 of Ethylmalonyl-CoA decarboxylase	ECHDC1;ECHDC1	NA	Q9NTX5;Q9NTX5-2	5.2585	0.6457	XT NP A	2023ms1276	fatty acid beta-oxidation [GO:0006635];	protein binding [GO:0005515]; carboxy-lyase activity [GO:0016831]; enoyl-CoA hydratase activity [GO:0004300];	cytosol [GO:0005829];
Nafisa_SEN6	Ethylmalonyl-CoA decarboxylase;Isoform of Q9NTX5, Isoform 2 of Ethylmalonyl-CoA decarboxylase	ECHDC1;ECHDC1	NA	Q9NTX5;Q9NTX5-2	5.2538	0.6267	XT NP A	2023ms1276	fatty acid beta-oxidation [GO:0006635];	protein binding [GO:0005515]; carboxy-lyase activity [GO:0016831]; enoyl-CoA hydratase activity [GO:0004300];	cytosol [GO:0005829];
Nafisa_SEN5	Ethylmalonyl-CoA decarboxylase;Isoform of Q9NTX5, Isoform 2 of Ethylmalonyl-CoA decarboxylase	ECHDC1;ECHDC1	NA	Q9NTX5;Q9NTX5-2	5.2558	0.6027	XT NP A	2023ms1276	fatty acid beta-oxidation [GO:0006635];	protein binding [GO:0005515]; carboxy-lyase activity [GO:0016831]; enoyl-CoA hydratase activity [GO:0004300];	cytosol [GO:0005829];
Nafisa_SEN4	Ethylmalonyl-CoA decarboxylase;Isoform of Q9NTX5, Isoform 2 of Ethylmalonyl-CoA decarboxylase	ECHDC1;ECHDC1	NA	Q9NTX5;Q9NTX5-2	5.2728	0.6525	XT NP A	2023ms1276	fatty acid beta-oxidation [GO:0006635];	protein binding [GO:0005515]; carboxy-lyase activity [GO:0016831]; enoyl-CoA hydratase activity [GO:0004300];	cytosol [GO:0005829];
Nafisa_SEN3	Ethylmalonyl-CoA decarboxylase;Isoform of Q9NTX5, Isoform 2 of Ethylmalonyl-CoA decarboxylase	ECHDC1;ECHDC1	NA	Q9NTX5;Q9NTX5-2	5.2982	0.6785	XT NP A	2023ms1276	fatty acid beta-oxidation [GO:0006635];	protein binding [GO:0005515]; carboxy-lyase activity [GO:0016831]; enoyl-CoA hydratase activity [GO:0004300];	cytosol [GO:0005829];
Nafisa_SEN2	Ethylmalonyl-CoA decarboxylase;Isoform of Q9NTX5, Isoform 2 of Ethylmalonyl-CoA decarboxylase	ECHDC1;ECHDC1	NA	Q9NTX5;Q9NTX5-2	5.2573	0.6244	XT NP A	2023ms1276	fatty acid beta-oxidation [GO:0006635];	protein binding [GO:0005515]; carboxy-lyase activity [GO:0016831]; enoyl-CoA hydratase activity [GO:0004300];	cytosol [GO:0005829];
Nafisa_SEN1	Ethylmalonyl-CoA decarboxylase;Isoform of Q9NTX5, Isoform 2 of Ethylmalonyl-CoA decarboxylase	ECHDC1;ECHDC1	NA	Q9NTX5;Q9NTX5-2	5.281	0.6633	XT NP A	2023ms1276	fatty acid beta-oxidation [GO:0006635];	protein binding [GO:0005515]; carboxy-lyase activity [GO:0016831]; enoyl-CoA hydratase activity [GO:0004300];	cytosol [GO:0005829];
Nafisa_PRO7	Ethylmalonyl-CoA decarboxylase;Isoform of Q9NTX5, Isoform 2 of Ethylmalonyl-CoA decarboxylase	ECHDC1;ECHDC1	NA	Q9NTX5;Q9NTX5-2	5.0374	0.4825	XT NP A	2023ms1276	fatty acid beta-oxidation [GO:0006635];	protein binding [GO:0005515]; carboxy-lyase activity [GO:0016831]; enoyl-CoA hydratase activity [GO:0004300];	cytosol [GO:0005829];
Nafisa_PRO6	Ethylmalonyl-CoA decarboxylase;Isoform of Q9NTX5, Isoform 2 of Ethylmalonyl-CoA decarboxylase	ECHDC1;ECHDC1	NA	Q9NTX5;Q9NTX5-2	5.0383	0.4933	XT NP A	2023ms1276	fatty acid beta-oxidation [GO:0006635];	protein binding [GO:0005515]; carboxy-lyase activity [GO:0016831]; enoyl-CoA hydratase activity [GO:0004300];	cytosol [GO:0005829];
Nafisa_PRO5	Ethylmalonyl-CoA decarboxylase;Isoform of Q9NTX5, Isoform 2 of Ethylmalonyl-CoA decarboxylase	ECHDC1;ECHDC1	NA	Q9NTX5;Q9NTX5-2	4.9562	0.419	XT NP A	2023ms1276	fatty acid beta-oxidation [GO:0006635];	protein binding [GO:0005515]; carboxy-lyase activity [GO:0016831]; enoyl-CoA hydratase activity [GO:0004300];	cytosol [GO:0005829];
Nafisa_PRO4	Ethylmalonyl-CoA decarboxylase;Isoform of Q9NTX5, Isoform 2 of Ethylmalonyl-CoA decarboxylase	ECHDC1;ECHDC1	NA	Q9NTX5;Q9NTX5-2	5.0407	0.4685	XT NP A	2023ms1276	fatty acid beta-oxidation [GO:0006635];	protein binding [GO:0005515]; carboxy-lyase activity [GO:0016831]; enoyl-CoA hydratase activity [GO:0004300];	cytosol [GO:0005829];
Nafisa_PRO3	Ethylmalonyl-CoA decarboxylase;Isoform of Q9NTX5, Isoform 2 of Ethylmalonyl-CoA decarboxylase	ECHDC1;ECHDC1	NA	Q9NTX5;Q9NTX5-2	5.0463	0.4757	XT NP A	2023ms1276	fatty acid beta-oxidation [GO:0006635];	protein binding [GO:0005515]; carboxy-lyase activity [GO:0016831]; enoyl-CoA hydratase activity [GO:0004300];	cytosol [GO:0005829];
Nafisa_PRO2	Ethylmalonyl-CoA decarboxylase;Isoform of Q9NTX5, Isoform 2 of Ethylmalonyl-CoA decarboxylase	ECHDC1;ECHDC1	NA	Q9NTX5;Q9NTX5-2	5.0025	0.4507	XT NP A	2023ms1276	fatty acid beta-oxidation [GO:0006635];	protein binding [GO:0005515]; carboxy-lyase activity [GO:0016831]; enoyl-CoA hydratase activity [GO:0004300];	cytosol [GO:0005829];
Nafisa_PRO1	Ethylmalonyl-CoA decarboxylase;Isoform of Q9NTX5, Isoform 2 of Ethylmalonyl-CoA decarboxylase	ECHDC1;ECHDC1	NA	Q9NTX5;Q9NTX5-2	4.9917	0.4444	XT NP A	2023ms1276	fatty acid beta-oxidation [GO:0006635];	protein binding [GO:0005515]; carboxy-lyase activity [GO:0016831]; enoyl-CoA hydratase activity [GO:0004300];	cytosol [GO:0005829];
Nafisa_SEN7	Protein HIRA	HIRA	P54198	P54198	4.0149	-0.5978	XT NP A	2023ms1276	DNA replication-independent nucleosome assembly [GO:0006336]; transcription, DNA-templated [GO:0006351]; regulation of transcription by RNA polymerase II [GO:0006357]; anatomical structure morphogenesis [GO:0009653]; negative regulation of transcription, DNA-templated [GO:0045892]	transcription corepressor activity [GO:0003714]; protein binding [GO:0005515]; histone binding [GO:0042393]; RNA polymerase II-specific DNA-binding transcription factor binding [GO:0061629]; nucleosome binding [GO:0031491]	chromatin [GO:0000785]; nucleus [GO:0005634]; nucleoplasm [GO:0005654]; PML body [GO:0016605]; extracellular exosome [GO:0070062]; protein-containing complex [GO:0032991]; HIR complex [GO:0000417]
Nafisa_SEN6	Protein HIRA	HIRA	P54198	P54198	4.225	-0.4021	XT NP A	2023ms1276	DNA replication-independent nucleosome assembly [GO:0006336]; transcription, DNA-templated [GO:0006351]; regulation of transcription by RNA polymerase II [GO:0006357]; anatomical structure morphogenesis [GO:0009653]; negative regulation of transcription, DNA-templated [GO:0045892]	transcription corepressor activity [GO:0003714]; protein binding [GO:0005515]; histone binding [GO:0042393]; RNA polymerase II-specific DNA-binding transcription factor binding [GO:0061629]; nucleosome binding [GO:0031491]	chromatin [GO:0000785]; nucleus [GO:0005634]; nucleoplasm [GO:0005654]; PML body [GO:0016605]; extracellular exosome [GO:0070062]; protein-containing complex [GO:0032991]; HIR complex [GO:0000417]
Nafisa_SEN5	Protein HIRA	HIRA	P54198	P54198	4.2044	-0.4487	XT NP A	2023ms1276	DNA replication-independent nucleosome assembly [GO:0006336]; transcription, DNA-templated [GO:0006351]; regulation of transcription by RNA polymerase II [GO:0006357]; anatomical structure morphogenesis [GO:0009653]; negative regulation of transcription, DNA-templated [GO:0045892]	transcription corepressor activity [GO:0003714]; protein binding [GO:0005515]; histone binding [GO:0042393]; RNA polymerase II-specific DNA-binding transcription factor binding [GO:0061629]; nucleosome binding [GO:0031491]	chromatin [GO:0000785]; nucleus [GO:0005634]; nucleoplasm [GO:0005654]; PML body [GO:0016605]; extracellular exosome [GO:0070062]; protein-containing complex [GO:0032991]; HIR complex [GO:0000417]
Nafisa_SEN4	Protein HIRA	HIRA	P54198	P54198	4.0566	-0.5637	XT NP A	2023ms1276	DNA replication-independent nucleosome assembly [GO:0006336]; transcription, DNA-templated [GO:0006351]; regulation of transcription by RNA polymerase II [GO:0006357]; anatomical structure morphogenesis [GO:0009653]; negative regulation of transcription, DNA-templated [GO:0045892]	transcription corepressor activity [GO:0003714]; protein binding [GO:0005515]; histone binding [GO:0042393]; RNA polymerase II-specific DNA-binding transcription factor binding [GO:0061629]; nucleosome binding [GO:0031491]	chromatin [GO:0000785]; nucleus [GO:0005634]; nucleoplasm [GO:0005654]; PML body [GO:0016605]; extracellular exosome [GO:0070062]; protein-containing complex [GO:0032991]; HIR complex [GO:0000417]
Nafisa_SEN3	Protein HIRA	HIRA	P54198	P54198	4.1653	-0.4543	XT NP A	2023ms1276	DNA replication-independent nucleosome assembly [GO:0006336]; transcription, DNA-templated [GO:0006351]; regulation of transcription by RNA polymerase II [GO:0006357]; anatomical structure morphogenesis [GO:0009653]; negative regulation of transcription, DNA-templated [GO:0045892]	transcription corepressor activity [GO:0003714]; protein binding [GO:0005515]; histone binding [GO:0042393]; RNA polymerase II-specific DNA-binding transcription factor binding [GO:0061629]; nucleosome binding [GO:0031491]	chromatin [GO:0000785]; nucleus [GO:0005634]; nucleoplasm [GO:0005654]; PML body [GO:0016605]; extracellular exosome [GO:0070062]; protein-containing complex [GO:0032991]; HIR complex [GO:0000417]
Nafisa_SEN2	Protein HIRA	HIRA	P54198	P54198	4.2371	-0.3958	XT NP A	2023ms1276	DNA replication-independent nucleosome assembly [GO:0006336]; transcription, DNA-templated [GO:0006351]; regulation of transcription by RNA polymerase II [GO:0006357]; anatomical structure morphogenesis [GO:0009653]; negative regulation of transcription, DNA-templated [GO:0045892]	transcription corepressor activity [GO:0003714]; protein binding [GO:0005515]; histone binding [GO:0042393]; RNA polymerase II-specific DNA-binding transcription factor binding [GO:0061629]; nucleosome binding [GO:0031491]	chromatin [GO:0000785]; nucleus [GO:0005634]; nucleoplasm [GO:0005654]; PML body [GO:0016605]; extracellular exosome [GO:0070062]; protein-containing complex [GO:0032991]; HIR complex [GO:0000417]
Nafisa_SEN1	Protein HIRA	HIRA	P54198	P54198	4.162	-0.4557	XT NP A	2023ms1276	DNA replication-independent nucleosome assembly [GO:0006336]; transcription, DNA-templated [GO:0006351]; regulation of transcription by RNA polymerase II [GO:0006357]; anatomical structure morphogenesis [GO:0009653]; negative regulation of transcription, DNA-templated [GO:0045892]	transcription corepressor activity [GO:0003714]; protein binding [GO:0005515]; histone binding [GO:0042393]; RNA polymerase II-specific DNA-binding transcription factor binding [GO:0061629]; nucleosome binding [GO:0031491]	chromatin [GO:0000785]; nucleus [GO:0005634]; nucleoplasm [GO:0005654]; PML body [GO:0016605]; extracellular exosome [GO:0070062]; protein-containing complex [GO:0032991]; HIR complex [GO:0000417]
Nafisa_PRO6	Protein HIRA	HIRA	P54198	P54198	4.4239	-0.1212	XT NP A	2023ms1276	DNA replication-independent nucleosome assembly [GO:0006336]; transcription, DNA-templated [GO:0006351]; regulation of transcription by RNA polymerase II [GO:0006357]; anatomical structure morphogenesis [GO:0009653]; negative regulation of transcription, DNA-templated [GO:0045892]	transcription corepressor activity [GO:0003714]; protein binding [GO:0005515]; histone binding [GO:0042393]; RNA polymerase II-specific DNA-binding transcription factor binding [GO:0061629]; nucleosome binding [GO:0031491]	chromatin [GO:0000785]; nucleus [GO:0005634]; nucleoplasm [GO:0005654]; PML body [GO:0016605]; extracellular exosome [GO:0070062]; protein-containing complex [GO:0032991]; HIR complex [GO:0000417]
Nafisa_PRO5	Protein HIRA	HIRA	P54198	P54198	3.9456	-0.5916	XT NP A	2023ms1276	DNA replication-independent nucleosome assembly [GO:0006336]; transcription, DNA-templated [GO:0006351]; regulation of transcription by RNA polymerase II [GO:0006357]; anatomical structure morphogenesis [GO:0009653]; negative regulation of transcription, DNA-templated [GO:0045892]	transcription corepressor activity [GO:0003714]; protein binding [GO:0005515]; histone binding [GO:0042393]; RNA polymerase II-specific DNA-binding transcription factor binding [GO:0061629]; nucleosome binding [GO:0031491]	chromatin [GO:0000785]; nucleus [GO:0005634]; nucleoplasm [GO:0005654]; PML body [GO:0016605]; extracellular exosome [GO:0070062]; protein-containing complex [GO:0032991]; HIR complex [GO:0000417]
Nafisa_PRO2	Protein HIRA	HIRA	P54198	P54198	3.7856	-0.7662	XT NP A	2023ms1276	DNA replication-independent nucleosome assembly [GO:0006336]; transcription, DNA-templated [GO:0006351]; regulation of transcription by RNA polymerase II [GO:0006357]; anatomical structure morphogenesis [GO:0009653]; negative regulation of transcription, DNA-templated [GO:0045892]	transcription corepressor activity [GO:0003714]; protein binding [GO:0005515]; histone binding [GO:0042393]; RNA polymerase II-specific DNA-binding transcription factor binding [GO:0061629]; nucleosome binding [GO:0031491]	chromatin [GO:0000785]; nucleus [GO:0005634]; nucleoplasm [GO:0005654]; PML body [GO:0016605]; extracellular exosome [GO:0070062]; protein-containing complex [GO:0032991]; HIR complex [GO:0000417]
Nafisa_SEN7	Phosphatidylinositol-glycan-specific phospholipase D	GPLD1	P80108	P80108	4.8156	0.2028	XT NP B	2023ms1276	ossification [GO:0001503]; cell migration involved in sprouting angiogenesis [GO:0002042]; chondrocyte differentiation [GO:0002062]; complement receptor mediated signaling pathway [GO:0002430]; C-terminal protein lipidation [GO:0006501]; GPI anchor release [GO:0006507]; negative regulation of cell population proliferation [GO:0008285]; insulin receptor signaling pathway [GO:0008286]; response to glucose [GO:0009749]; positive regulation of endothelial cell migration [GO:0010595]; positive regulation of alkaline phosphatase activity [GO:0010694]; positive regulation of triglyceride biosynthetic process [GO:0010867]; negative regulation of triglyceride catabolic process [GO:0010897]; positive regulation of glucose metabolic process [GO:0010907]; positive regulation of high-density lipoprotein particle clearance [GO:0010983]; cellular response to insulin stimulus [GO:0032869]; cellular response to xenobiotic stimulus [GO:0071466]; hematopoietic stem cell migration [GO:0035701]; positive regulation of insulin secretion involved in cellular response to glucose stimulus [GO:0035774]; positive regulation of apoptotic process [GO:0043065]; phosphatidylcholine metabolic process [GO:0046470]; positive regulation of membrane protein ectodomain proteolysis [GO:0051044]; positive regulation of secretion [GO:0051047]; transepithelial transport [GO:0070633]; cellular response to calcium ion [GO:0071277]; cellular response to cholesterol [GO:0071397]; cellular response to triglyceride [GO:0071401]; cellular response to pH [GO:0071467]; hematopoietic stem cell migration to bone marrow [GO:0097241]; regulation of cellular response to insulin stimulus [GO:1900076]	glycosylphosphatidylinositol phospholipase D activity [GO:0004621]; phospholipase D activity [GO:0004630]; sodium channel regulator activity [GO:0017080]	extracellular region [GO:0005576]; extracellular space [GO:0005615]; cytoplasm [GO:0005737]; lysosomal membrane [GO:0005765]; extracellular matrix [GO:0031012]; intracellular membrane-bounded organelle [GO:0043231]; extracellular exosome [GO:0070062]
Nafisa_SEN6	Phosphatidylinositol-glycan-specific phospholipase D	GPLD1	P80108	P80108	4.8482	0.2211	XT NP B	2023ms1276	ossification [GO:0001503]; cell migration involved in sprouting angiogenesis [GO:0002042]; chondrocyte differentiation [GO:0002062]; complement receptor mediated signaling pathway [GO:0002430]; C-terminal protein lipidation [GO:0006501]; GPI anchor release [GO:0006507]; negative regulation of cell population proliferation [GO:0008285]; insulin receptor signaling pathway [GO:0008286]; response to glucose [GO:0009749]; positive regulation of endothelial cell migration [GO:0010595]; positive regulation of alkaline phosphatase activity [GO:0010694]; positive regulation of triglyceride biosynthetic process [GO:0010867]; negative regulation of triglyceride catabolic process [GO:0010897]; positive regulation of glucose metabolic process [GO:0010907]; positive regulation of high-density lipoprotein particle clearance [GO:0010983]; cellular response to insulin stimulus [GO:0032869]; cellular response to xenobiotic stimulus [GO:0071466]; hematopoietic stem cell migration [GO:0035701]; positive regulation of insulin secretion involved in cellular response to glucose stimulus [GO:0035774]; positive regulation of apoptotic process [GO:0043065]; phosphatidylcholine metabolic process [GO:0046470]; positive regulation of membrane protein ectodomain proteolysis [GO:0051044]; positive regulation of secretion [GO:0051047]; transepithelial transport [GO:0070633]; cellular response to calcium ion [GO:0071277]; cellular response to cholesterol [GO:0071397]; cellular response to triglyceride [GO:0071401]; cellular response to pH [GO:0071467]; hematopoietic stem cell migration to bone marrow [GO:0097241]; regulation of cellular response to insulin stimulus [GO:1900076]	glycosylphosphatidylinositol phospholipase D activity [GO:0004621]; phospholipase D activity [GO:0004630]; sodium channel regulator activity [GO:0017080]	extracellular region [GO:0005576]; extracellular space [GO:0005615]; cytoplasm [GO:0005737]; lysosomal membrane [GO:0005765]; extracellular matrix [GO:0031012]; intracellular membrane-bounded organelle [GO:0043231]; extracellular exosome [GO:0070062]
Nafisa_SEN5	Phosphatidylinositol-glycan-specific phospholipase D	GPLD1	P80108	P80108	4.879	0.2259	XT NP B	2023ms1276	ossification [GO:0001503]; cell migration involved in sprouting angiogenesis [GO:0002042]; chondrocyte differentiation [GO:0002062]; complement receptor mediated signaling pathway [GO:0002430]; C-terminal protein lipidation [GO:0006501]; GPI anchor release [GO:0006507]; negative regulation of cell population proliferation [GO:0008285]; insulin receptor signaling pathway [GO:0008286]; response to glucose [GO:0009749]; positive regulation of endothelial cell migration [GO:0010595]; positive regulation of alkaline phosphatase activity [GO:0010694]; positive regulation of triglyceride biosynthetic process [GO:0010867]; negative regulation of triglyceride catabolic process [GO:0010897]; positive regulation of glucose metabolic process [GO:0010907]; positive regulation of high-density lipoprotein particle clearance [GO:0010983]; cellular response to insulin stimulus [GO:0032869]; cellular response to xenobiotic stimulus [GO:0071466]; hematopoietic stem cell migration [GO:0035701]; positive regulation of insulin secretion involved in cellular response to glucose stimulus [GO:0035774]; positive regulation of apoptotic process [GO:0043065]; phosphatidylcholine metabolic process [GO:0046470]; positive regulation of membrane protein ectodomain proteolysis [GO:0051044]; positive regulation of secretion [GO:0051047]; transepithelial transport [GO:0070633]; cellular response to calcium ion [GO:0071277]; cellular response to cholesterol [GO:0071397]; cellular response to triglyceride [GO:0071401]; cellular response to pH [GO:0071467]; hematopoietic stem cell migration to bone marrow [GO:0097241]; regulation of cellular response to insulin stimulus [GO:1900076]	glycosylphosphatidylinositol phospholipase D activity [GO:0004621]; phospholipase D activity [GO:0004630]; sodium channel regulator activity [GO:0017080]	extracellular region [GO:0005576]; extracellular space [GO:0005615]; cytoplasm [GO:0005737]; lysosomal membrane [GO:0005765]; extracellular matrix [GO:0031012]; intracellular membrane-bounded organelle [GO:0043231]; extracellular exosome [GO:0070062]
Nafisa_SEN4	Phosphatidylinositol-glycan-specific phospholipase D	GPLD1	P80108	P80108	4.8631	0.2427	XT NP B	2023ms1276	ossification [GO:0001503]; cell migration involved in sprouting angiogenesis [GO:0002042]; chondrocyte differentiation [GO:0002062]; complement receptor mediated signaling pathway [GO:0002430]; C-terminal protein lipidation [GO:0006501]; GPI anchor release [GO:0006507]; negative regulation of cell population proliferation [GO:0008285]; insulin receptor signaling pathway [GO:0008286]; response to glucose [GO:0009749]; positive regulation of endothelial cell migration [GO:0010595]; positive regulation of alkaline phosphatase activity [GO:0010694]; positive regulation of triglyceride biosynthetic process [GO:0010867]; negative regulation of triglyceride catabolic process [GO:0010897]; positive regulation of glucose metabolic process [GO:0010907]; positive regulation of high-density lipoprotein particle clearance [GO:0010983]; cellular response to insulin stimulus [GO:0032869]; cellular response to xenobiotic stimulus [GO:0071466]; hematopoietic stem cell migration [GO:0035701]; positive regulation of insulin secretion involved in cellular response to glucose stimulus [GO:0035774]; positive regulation of apoptotic process [GO:0043065]; phosphatidylcholine metabolic process [GO:0046470]; positive regulation of membrane protein ectodomain proteolysis [GO:0051044]; positive regulation of secretion [GO:0051047]; transepithelial transport [GO:0070633]; cellular response to calcium ion [GO:0071277]; cellular response to cholesterol [GO:0071397]; cellular response to triglyceride [GO:0071401]; cellular response to pH [GO:0071467]; hematopoietic stem cell migration to bone marrow [GO:0097241]; regulation of cellular response to insulin stimulus [GO:1900076]	glycosylphosphatidylinositol phospholipase D activity [GO:0004621]; phospholipase D activity [GO:0004630]; sodium channel regulator activity [GO:0017080]	extracellular region [GO:0005576]; extracellular space [GO:0005615]; cytoplasm [GO:0005737]; lysosomal membrane [GO:0005765]; extracellular matrix [GO:0031012]; intracellular membrane-bounded organelle [GO:0043231]; extracellular exosome [GO:0070062]
Nafisa_SEN3	Phosphatidylinositol-glycan-specific phospholipase D	GPLD1	P80108	P80108	4.686	0.0664	XT NP B	2023ms1276	ossification [GO:0001503]; cell migration involved in sprouting angiogenesis [GO:0002042]; chondrocyte differentiation [GO:0002062]; complement receptor mediated signaling pathway [GO:0002430]; C-terminal protein lipidation [GO:0006501]; GPI anchor release [GO:0006507]; negative regulation of cell population proliferation [GO:0008285]; insulin receptor signaling pathway [GO:0008286]; response to glucose [GO:0009749]; positive regulation of endothelial cell migration [GO:0010595]; positive regulation of alkaline phosphatase activity [GO:0010694]; positive regulation of triglyceride biosynthetic process [GO:0010867]; negative regulation of triglyceride catabolic process [GO:0010897]; positive regulation of glucose metabolic process [GO:0010907]; positive regulation of high-density lipoprotein particle clearance [GO:0010983]; cellular response to insulin stimulus [GO:0032869]; cellular response to xenobiotic stimulus [GO:0071466]; hematopoietic stem cell migration [GO:0035701]; positive regulation of insulin secretion involved in cellular response to glucose stimulus [GO:0035774]; positive regulation of apoptotic process [GO:0043065]; phosphatidylcholine metabolic process [GO:0046470]; positive regulation of membrane protein ectodomain proteolysis [GO:0051044]; positive regulation of secretion [GO:0051047]; transepithelial transport [GO:0070633]; cellular response to calcium ion [GO:0071277]; cellular response to cholesterol [GO:0071397]; cellular response to triglyceride [GO:0071401]; cellular response to pH [GO:0071467]; hematopoietic stem cell migration to bone marrow [GO:0097241]; regulation of cellular response to insulin stimulus [GO:1900076]	glycosylphosphatidylinositol phospholipase D activity [GO:0004621]; phospholipase D activity [GO:0004630]; sodium channel regulator activity [GO:0017080]	extracellular region [GO:0005576]; extracellular space [GO:0005615]; cytoplasm [GO:0005737]; lysosomal membrane [GO:0005765]; extracellular matrix [GO:0031012]; intracellular membrane-bounded organelle [GO:0043231]; extracellular exosome [GO:0070062]
Nafisa_SEN2	Phosphatidylinositol-glycan-specific phospholipase D	GPLD1	P80108	P80108	4.8771	0.2442	XT NP B	2023ms1276	ossification [GO:0001503]; cell migration involved in sprouting angiogenesis [GO:0002042]; chondrocyte differentiation [GO:0002062]; complement receptor mediated signaling pathway [GO:0002430]; C-terminal protein lipidation [GO:0006501]; GPI anchor release [GO:0006507]; negative regulation of cell population proliferation [GO:0008285]; insulin receptor signaling pathway [GO:0008286]; response to glucose [GO:0009749]; positive regulation of endothelial cell migration [GO:0010595]; positive regulation of alkaline phosphatase activity [GO:0010694]; positive regulation of triglyceride biosynthetic process [GO:0010867]; negative regulation of triglyceride catabolic process [GO:0010897]; positive regulation of glucose metabolic process [GO:0010907]; positive regulation of high-density lipoprotein particle clearance [GO:0010983]; cellular response to insulin stimulus [GO:0032869]; cellular response to xenobiotic stimulus [GO:0071466]; hematopoietic stem cell migration [GO:0035701]; positive regulation of insulin secretion involved in cellular response to glucose stimulus [GO:0035774]; positive regulation of apoptotic process [GO:0043065]; phosphatidylcholine metabolic process [GO:0046470]; positive regulation of membrane protein ectodomain proteolysis [GO:0051044]; positive regulation of secretion [GO:0051047]; transepithelial transport [GO:0070633]; cellular response to calcium ion [GO:0071277]; cellular response to cholesterol [GO:0071397]; cellular response to triglyceride [GO:0071401]; cellular response to pH [GO:0071467]; hematopoietic stem cell migration to bone marrow [GO:0097241]; regulation of cellular response to insulin stimulus [GO:1900076]	glycosylphosphatidylinositol phospholipase D activity [GO:0004621]; phospholipase D activity [GO:0004630]; sodium channel regulator activity [GO:0017080]	extracellular region [GO:0005576]; extracellular space [GO:0005615]; cytoplasm [GO:0005737]; lysosomal membrane [GO:0005765]; extracellular matrix [GO:0031012]; intracellular membrane-bounded organelle [GO:0043231]; extracellular exosome [GO:0070062]
Nafisa_SEN1	Phosphatidylinositol-glycan-specific phospholipase D	GPLD1	P80108	P80108	4.8752	0.2575	XT NP B	2023ms1276	ossification [GO:0001503]; cell migration involved in sprouting angiogenesis [GO:0002042]; chondrocyte differentiation [GO:0002062]; complement receptor mediated signaling pathway [GO:0002430]; C-terminal protein lipidation [GO:0006501]; GPI anchor release [GO:0006507]; negative regulation of cell population proliferation [GO:0008285]; insulin receptor signaling pathway [GO:0008286]; response to glucose [GO:0009749]; positive regulation of endothelial cell migration [GO:0010595]; positive regulation of alkaline phosphatase activity [GO:0010694]; positive regulation of triglyceride biosynthetic process [GO:0010867]; negative regulation of triglyceride catabolic process [GO:0010897]; positive regulation of glucose metabolic process [GO:0010907]; positive regulation of high-density lipoprotein particle clearance [GO:0010983]; cellular response to insulin stimulus [GO:0032869]; cellular response to xenobiotic stimulus [GO:0071466]; hematopoietic stem cell migration [GO:0035701]; positive regulation of insulin secretion involved in cellular response to glucose stimulus [GO:0035774]; positive regulation of apoptotic process [GO:0043065]; phosphatidylcholine metabolic process [GO:0046470]; positive regulation of membrane protein ectodomain proteolysis [GO:0051044]; positive regulation of secretion [GO:0051047]; transepithelial transport [GO:0070633]; cellular response to calcium ion [GO:0071277]; cellular response to cholesterol [GO:0071397]; cellular response to triglyceride [GO:0071401]; cellular response to pH [GO:0071467]; hematopoietic stem cell migration to bone marrow [GO:0097241]; regulation of cellular response to insulin stimulus [GO:1900076]	glycosylphosphatidylinositol phospholipase D activity [GO:0004621]; phospholipase D activity [GO:0004630]; sodium channel regulator activity [GO:0017080]	extracellular region [GO:0005576]; extracellular space [GO:0005615]; cytoplasm [GO:0005737]; lysosomal membrane [GO:0005765]; extracellular matrix [GO:0031012]; intracellular membrane-bounded organelle [GO:0043231]; extracellular exosome [GO:0070062]
Nafisa_PRO7	Phosphatidylinositol-glycan-specific phospholipase D	GPLD1	P80108	P80108	4.8747	0.3198	XT NP B	2023ms1276	ossification [GO:0001503]; cell migration involved in sprouting angiogenesis [GO:0002042]; chondrocyte differentiation [GO:0002062]; complement receptor mediated signaling pathway [GO:0002430]; C-terminal protein lipidation [GO:0006501]; GPI anchor release [GO:0006507]; negative regulation of cell population proliferation [GO:0008285]; insulin receptor signaling pathway [GO:0008286]; response to glucose [GO:0009749]; positive regulation of endothelial cell migration [GO:0010595]; positive regulation of alkaline phosphatase activity [GO:0010694]; positive regulation of triglyceride biosynthetic process [GO:0010867]; negative regulation of triglyceride catabolic process [GO:0010897]; positive regulation of glucose metabolic process [GO:0010907]; positive regulation of high-density lipoprotein particle clearance [GO:0010983]; cellular response to insulin stimulus [GO:0032869]; cellular response to xenobiotic stimulus [GO:0071466]; hematopoietic stem cell migration [GO:0035701]; positive regulation of insulin secretion involved in cellular response to glucose stimulus [GO:0035774]; positive regulation of apoptotic process [GO:0043065]; phosphatidylcholine metabolic process [GO:0046470]; positive regulation of membrane protein ectodomain proteolysis [GO:0051044]; positive regulation of secretion [GO:0051047]; transepithelial transport [GO:0070633]; cellular response to calcium ion [GO:0071277]; cellular response to cholesterol [GO:0071397]; cellular response to triglyceride [GO:0071401]; cellular response to pH [GO:0071467]; hematopoietic stem cell migration to bone marrow [GO:0097241]; regulation of cellular response to insulin stimulus [GO:1900076]	glycosylphosphatidylinositol phospholipase D activity [GO:0004621]; phospholipase D activity [GO:0004630]; sodium channel regulator activity [GO:0017080]	extracellular region [GO:0005576]; extracellular space [GO:0005615]; cytoplasm [GO:0005737]; lysosomal membrane [GO:0005765]; extracellular matrix [GO:0031012]; intracellular membrane-bounded organelle [GO:0043231]; extracellular exosome [GO:0070062]
Nafisa_PRO6	Phosphatidylinositol-glycan-specific phospholipase D	GPLD1	P80108	P80108	4.8329	0.2878	XT NP B	2023ms1276	ossification [GO:0001503]; cell migration involved in sprouting angiogenesis [GO:0002042]; chondrocyte differentiation [GO:0002062]; complement receptor mediated signaling pathway [GO:0002430]; C-terminal protein lipidation [GO:0006501]; GPI anchor release [GO:0006507]; negative regulation of cell population proliferation [GO:0008285]; insulin receptor signaling pathway [GO:0008286]; response to glucose [GO:0009749]; positive regulation of endothelial cell migration [GO:0010595]; positive regulation of alkaline phosphatase activity [GO:0010694]; positive regulation of triglyceride biosynthetic process [GO:0010867]; negative regulation of triglyceride catabolic process [GO:0010897]; positive regulation of glucose metabolic process [GO:0010907]; positive regulation of high-density lipoprotein particle clearance [GO:0010983]; cellular response to insulin stimulus [GO:0032869]; cellular response to xenobiotic stimulus [GO:0071466]; hematopoietic stem cell migration [GO:0035701]; positive regulation of insulin secretion involved in cellular response to glucose stimulus [GO:0035774]; positive regulation of apoptotic process [GO:0043065]; phosphatidylcholine metabolic process [GO:0046470]; positive regulation of membrane protein ectodomain proteolysis [GO:0051044]; positive regulation of secretion [GO:0051047]; transepithelial transport [GO:0070633]; cellular response to calcium ion [GO:0071277]; cellular response to cholesterol [GO:0071397]; cellular response to triglyceride [GO:0071401]; cellular response to pH [GO:0071467]; hematopoietic stem cell migration to bone marrow [GO:0097241]; regulation of cellular response to insulin stimulus [GO:1900076]	glycosylphosphatidylinositol phospholipase D activity [GO:0004621]; phospholipase D activity [GO:0004630]; sodium channel regulator activity [GO:0017080]	extracellular region [GO:0005576]; extracellular space [GO:0005615]; cytoplasm [GO:0005737]; lysosomal membrane [GO:0005765]; extracellular matrix [GO:0031012]; intracellular membrane-bounded organelle [GO:0043231]; extracellular exosome [GO:0070062]
Nafisa_PRO5	Phosphatidylinositol-glycan-specific phospholipase D	GPLD1	P80108	P80108	4.8829	0.3457	XT NP B	2023ms1276	ossification [GO:0001503]; cell migration involved in sprouting angiogenesis [GO:0002042]; chondrocyte differentiation [GO:0002062]; complement receptor mediated signaling pathway [GO:0002430]; C-terminal protein lipidation [GO:0006501]; GPI anchor release [GO:0006507]; negative regulation of cell population proliferation [GO:0008285]; insulin receptor signaling pathway [GO:0008286]; response to glucose [GO:0009749]; positive regulation of endothelial cell migration [GO:0010595]; positive regulation of alkaline phosphatase activity [GO:0010694]; positive regulation of triglyceride biosynthetic process [GO:0010867]; negative regulation of triglyceride catabolic process [GO:0010897]; positive regulation of glucose metabolic process [GO:0010907]; positive regulation of high-density lipoprotein particle clearance [GO:0010983]; cellular response to insulin stimulus [GO:0032869]; cellular response to xenobiotic stimulus [GO:0071466]; hematopoietic stem cell migration [GO:0035701]; positive regulation of insulin secretion involved in cellular response to glucose stimulus [GO:0035774]; positive regulation of apoptotic process [GO:0043065]; phosphatidylcholine metabolic process [GO:0046470]; positive regulation of membrane protein ectodomain proteolysis [GO:0051044]; positive regulation of secretion [GO:0051047]; transepithelial transport [GO:0070633]; cellular response to calcium ion [GO:0071277]; cellular response to cholesterol [GO:0071397]; cellular response to triglyceride [GO:0071401]; cellular response to pH [GO:0071467]; hematopoietic stem cell migration to bone marrow [GO:0097241]; regulation of cellular response to insulin stimulus [GO:1900076]	glycosylphosphatidylinositol phospholipase D activity [GO:0004621]; phospholipase D activity [GO:0004630]; sodium channel regulator activity [GO:0017080]	extracellular region [GO:0005576]; extracellular space [GO:0005615]; cytoplasm [GO:0005737]; lysosomal membrane [GO:0005765]; extracellular matrix [GO:0031012]; intracellular membrane-bounded organelle [GO:0043231]; extracellular exosome [GO:0070062]
Nafisa_PRO4	Phosphatidylinositol-glycan-specific phospholipase D	GPLD1	P80108	P80108	4.88	0.3078	XT NP B	2023ms1276	ossification [GO:0001503]; cell migration involved in sprouting angiogenesis [GO:0002042]; chondrocyte differentiation [GO:0002062]; complement receptor mediated signaling pathway [GO:0002430]; C-terminal protein lipidation [GO:0006501]; GPI anchor release [GO:0006507]; negative regulation of cell population proliferation [GO:0008285]; insulin receptor signaling pathway [GO:0008286]; response to glucose [GO:0009749]; positive regulation of endothelial cell migration [GO:0010595]; positive regulation of alkaline phosphatase activity [GO:0010694]; positive regulation of triglyceride biosynthetic process [GO:0010867]; negative regulation of triglyceride catabolic process [GO:0010897]; positive regulation of glucose metabolic process [GO:0010907]; positive regulation of high-density lipoprotein particle clearance [GO:0010983]; cellular response to insulin stimulus [GO:0032869]; cellular response to xenobiotic stimulus [GO:0071466]; hematopoietic stem cell migration [GO:0035701]; positive regulation of insulin secretion involved in cellular response to glucose stimulus [GO:0035774]; positive regulation of apoptotic process [GO:0043065]; phosphatidylcholine metabolic process [GO:0046470]; positive regulation of membrane protein ectodomain proteolysis [GO:0051044]; positive regulation of secretion [GO:0051047]; transepithelial transport [GO:0070633]; cellular response to calcium ion [GO:0071277]; cellular response to cholesterol [GO:0071397]; cellular response to triglyceride [GO:0071401]; cellular response to pH [GO:0071467]; hematopoietic stem cell migration to bone marrow [GO:0097241]; regulation of cellular response to insulin stimulus [GO:1900076]	glycosylphosphatidylinositol phospholipase D activity [GO:0004621]; phospholipase D activity [GO:0004630]; sodium channel regulator activity [GO:0017080]	extracellular region [GO:0005576]; extracellular space [GO:0005615]; cytoplasm [GO:0005737]; lysosomal membrane [GO:0005765]; extracellular matrix [GO:0031012]; intracellular membrane-bounded organelle [GO:0043231]; extracellular exosome [GO:0070062]
Nafisa_PRO3	Phosphatidylinositol-glycan-specific phospholipase D	GPLD1	P80108	P80108	4.8691	0.2986	XT NP B	2023ms1276	ossification [GO:0001503]; cell migration involved in sprouting angiogenesis [GO:0002042]; chondrocyte differentiation [GO:0002062]; complement receptor mediated signaling pathway [GO:0002430]; C-terminal protein lipidation [GO:0006501]; GPI anchor release [GO:0006507]; negative regulation of cell population proliferation [GO:0008285]; insulin receptor signaling pathway [GO:0008286]; response to glucose [GO:0009749]; positive regulation of endothelial cell migration [GO:0010595]; positive regulation of alkaline phosphatase activity [GO:0010694]; positive regulation of triglyceride biosynthetic process [GO:0010867]; negative regulation of triglyceride catabolic process [GO:0010897]; positive regulation of glucose metabolic process [GO:0010907]; positive regulation of high-density lipoprotein particle clearance [GO:0010983]; cellular response to insulin stimulus [GO:0032869]; cellular response to xenobiotic stimulus [GO:0071466]; hematopoietic stem cell migration [GO:0035701]; positive regulation of insulin secretion involved in cellular response to glucose stimulus [GO:0035774]; positive regulation of apoptotic process [GO:0043065]; phosphatidylcholine metabolic process [GO:0046470]; positive regulation of membrane protein ectodomain proteolysis [GO:0051044]; positive regulation of secretion [GO:0051047]; transepithelial transport [GO:0070633]; cellular response to calcium ion [GO:0071277]; cellular response to cholesterol [GO:0071397]; cellular response to triglyceride [GO:0071401]; cellular response to pH [GO:0071467]; hematopoietic stem cell migration to bone marrow [GO:0097241]; regulation of cellular response to insulin stimulus [GO:1900076]	glycosylphosphatidylinositol phospholipase D activity [GO:0004621]; phospholipase D activity [GO:0004630]; sodium channel regulator activity [GO:0017080]	extracellular region [GO:0005576]; extracellular space [GO:0005615]; cytoplasm [GO:0005737]; lysosomal membrane [GO:0005765]; extracellular matrix [GO:0031012]; intracellular membrane-bounded organelle [GO:0043231]; extracellular exosome [GO:0070062]
Nafisa_PRO2	Phosphatidylinositol-glycan-specific phospholipase D	GPLD1	P80108	P80108	4.8021	0.2503	XT NP B	2023ms1276	ossification [GO:0001503]; cell migration involved in sprouting angiogenesis [GO:0002042]; chondrocyte differentiation [GO:0002062]; complement receptor mediated signaling pathway [GO:0002430]; C-terminal protein lipidation [GO:0006501]; GPI anchor release [GO:0006507]; negative regulation of cell population proliferation [GO:0008285]; insulin receptor signaling pathway [GO:0008286]; response to glucose [GO:0009749]; positive regulation of endothelial cell migration [GO:0010595]; positive regulation of alkaline phosphatase activity [GO:0010694]; positive regulation of triglyceride biosynthetic process [GO:0010867]; negative regulation of triglyceride catabolic process [GO:0010897]; positive regulation of glucose metabolic process [GO:0010907]; positive regulation of high-density lipoprotein particle clearance [GO:0010983]; cellular response to insulin stimulus [GO:0032869]; cellular response to xenobiotic stimulus [GO:0071466]; hematopoietic stem cell migration [GO:0035701]; positive regulation of insulin secretion involved in cellular response to glucose stimulus [GO:0035774]; positive regulation of apoptotic process [GO:0043065]; phosphatidylcholine metabolic process [GO:0046470]; positive regulation of membrane protein ectodomain proteolysis [GO:0051044]; positive regulation of secretion [GO:0051047]; transepithelial transport [GO:0070633]; cellular response to calcium ion [GO:0071277]; cellular response to cholesterol [GO:0071397]; cellular response to triglyceride [GO:0071401]; cellular response to pH [GO:0071467]; hematopoietic stem cell migration to bone marrow [GO:0097241]; regulation of cellular response to insulin stimulus [GO:1900076]	glycosylphosphatidylinositol phospholipase D activity [GO:0004621]; phospholipase D activity [GO:0004630]; sodium channel regulator activity [GO:0017080]	extracellular region [GO:0005576]; extracellular space [GO:0005615]; cytoplasm [GO:0005737]; lysosomal membrane [GO:0005765]; extracellular matrix [GO:0031012]; intracellular membrane-bounded organelle [GO:0043231]; extracellular exosome [GO:0070062]
Nafisa_PRO1	Phosphatidylinositol-glycan-specific phospholipase D	GPLD1	P80108	P80108	4.6518	0.1045	XT NP B	2023ms1276	ossification [GO:0001503]; cell migration involved in sprouting angiogenesis [GO:0002042]; chondrocyte differentiation [GO:0002062]; complement receptor mediated signaling pathway [GO:0002430]; C-terminal protein lipidation [GO:0006501]; GPI anchor release [GO:0006507]; negative regulation of cell population proliferation [GO:0008285]; insulin receptor signaling pathway [GO:0008286]; response to glucose [GO:0009749]; positive regulation of endothelial cell migration [GO:0010595]; positive regulation of alkaline phosphatase activity [GO:0010694]; positive regulation of triglyceride biosynthetic process [GO:0010867]; negative regulation of triglyceride catabolic process [GO:0010897]; positive regulation of glucose metabolic process [GO:0010907]; positive regulation of high-density lipoprotein particle clearance [GO:0010983]; cellular response to insulin stimulus [GO:0032869]; cellular response to xenobiotic stimulus [GO:0071466]; hematopoietic stem cell migration [GO:0035701]; positive regulation of insulin secretion involved in cellular response to glucose stimulus [GO:0035774]; positive regulation of apoptotic process [GO:0043065]; phosphatidylcholine metabolic process [GO:0046470]; positive regulation of membrane protein ectodomain proteolysis [GO:0051044]; positive regulation of secretion [GO:0051047]; transepithelial transport [GO:0070633]; cellular response to calcium ion [GO:0071277]; cellular response to cholesterol [GO:0071397]; cellular response to triglyceride [GO:0071401]; cellular response to pH [GO:0071467]; hematopoietic stem cell migration to bone marrow [GO:0097241]; regulation of cellular response to insulin stimulus [GO:1900076]	glycosylphosphatidylinositol phospholipase D activity [GO:0004621]; phospholipase D activity [GO:0004630]; sodium channel regulator activity [GO:0017080]	extracellular region [GO:0005576]; extracellular space [GO:0005615]; cytoplasm [GO:0005737]; lysosomal membrane [GO:0005765]; extracellular matrix [GO:0031012]; intracellular membrane-bounded organelle [GO:0043231]; extracellular exosome [GO:0070062]
Nafisa_SEN7	Plexin-A3	PLXNA3	P51805	P51805	4.526	-0.0868	XT NP B	2023ms1276	multicellular organism development [GO:0007275]; facial nerve structural organization [GO:0021612]; trigeminal nerve structural organization [GO:0021637]; hippocampus development [GO:0021766]; branchiomotor neuron axon guidance [GO:0021785]; pyramidal neuron development [GO:0021860]; negative regulation of axon extension involved in axon guidance [GO:0048843]; negative chemotaxis [GO:0050919]; positive regulation of cytoskeleton organization [GO:0051495]; semaphorin-plexin signaling pathway [GO:0071526]; neuron projection extension [GO:1990138]; regulation of cell migration [GO:0030334]; positive regulation of axonogenesis [GO:0050772]; negative regulation of cell adhesion [GO:0007162]; regulation of cell shape [GO:0008360]; semaphorin-plexin signaling pathway involved in axon guidance [GO:1902287]; regulation of GTPase activity [GO:0043087]	transmembrane signaling receptor activity [GO:0004888]; protein binding [GO:0005515]; semaphorin receptor activity [GO:0017154]	plasma membrane [GO:0005886]; membrane [GO:0016020]; semaphorin receptor complex [GO:0002116]; integral component of plasma membrane [GO:0005887]
Nafisa_SEN6	Plexin-A3	PLXNA3	P51805	P51805	4.4804	-0.1467	XT NP B	2023ms1276	multicellular organism development [GO:0007275]; facial nerve structural organization [GO:0021612]; trigeminal nerve structural organization [GO:0021637]; hippocampus development [GO:0021766]; branchiomotor neuron axon guidance [GO:0021785]; pyramidal neuron development [GO:0021860]; negative regulation of axon extension involved in axon guidance [GO:0048843]; negative chemotaxis [GO:0050919]; positive regulation of cytoskeleton organization [GO:0051495]; semaphorin-plexin signaling pathway [GO:0071526]; neuron projection extension [GO:1990138]; regulation of cell migration [GO:0030334]; positive regulation of axonogenesis [GO:0050772]; negative regulation of cell adhesion [GO:0007162]; regulation of cell shape [GO:0008360]; semaphorin-plexin signaling pathway involved in axon guidance [GO:1902287]; regulation of GTPase activity [GO:0043087]	transmembrane signaling receptor activity [GO:0004888]; protein binding [GO:0005515]; semaphorin receptor activity [GO:0017154]	plasma membrane [GO:0005886]; membrane [GO:0016020]; semaphorin receptor complex [GO:0002116]; integral component of plasma membrane [GO:0005887]
Nafisa_SEN5	Plexin-A3	PLXNA3	P51805	P51805	4.5128	-0.1403	XT NP B	2023ms1276	multicellular organism development [GO:0007275]; facial nerve structural organization [GO:0021612]; trigeminal nerve structural organization [GO:0021637]; hippocampus development [GO:0021766]; branchiomotor neuron axon guidance [GO:0021785]; pyramidal neuron development [GO:0021860]; negative regulation of axon extension involved in axon guidance [GO:0048843]; negative chemotaxis [GO:0050919]; positive regulation of cytoskeleton organization [GO:0051495]; semaphorin-plexin signaling pathway [GO:0071526]; neuron projection extension [GO:1990138]; regulation of cell migration [GO:0030334]; positive regulation of axonogenesis [GO:0050772]; negative regulation of cell adhesion [GO:0007162]; regulation of cell shape [GO:0008360]; semaphorin-plexin signaling pathway involved in axon guidance [GO:1902287]; regulation of GTPase activity [GO:0043087]	transmembrane signaling receptor activity [GO:0004888]; protein binding [GO:0005515]; semaphorin receptor activity [GO:0017154]	plasma membrane [GO:0005886]; membrane [GO:0016020]; semaphorin receptor complex [GO:0002116]; integral component of plasma membrane [GO:0005887]
Nafisa_SEN4	Plexin-A3	PLXNA3	P51805	P51805	4.5198	-0.1006	XT NP B	2023ms1276	multicellular organism development [GO:0007275]; facial nerve structural organization [GO:0021612]; trigeminal nerve structural organization [GO:0021637]; hippocampus development [GO:0021766]; branchiomotor neuron axon guidance [GO:0021785]; pyramidal neuron development [GO:0021860]; negative regulation of axon extension involved in axon guidance [GO:0048843]; negative chemotaxis [GO:0050919]; positive regulation of cytoskeleton organization [GO:0051495]; semaphorin-plexin signaling pathway [GO:0071526]; neuron projection extension [GO:1990138]; regulation of cell migration [GO:0030334]; positive regulation of axonogenesis [GO:0050772]; negative regulation of cell adhesion [GO:0007162]; regulation of cell shape [GO:0008360]; semaphorin-plexin signaling pathway involved in axon guidance [GO:1902287]; regulation of GTPase activity [GO:0043087]	transmembrane signaling receptor activity [GO:0004888]; protein binding [GO:0005515]; semaphorin receptor activity [GO:0017154]	plasma membrane [GO:0005886]; membrane [GO:0016020]; semaphorin receptor complex [GO:0002116]; integral component of plasma membrane [GO:0005887]
Nafisa_SEN3	Plexin-A3	PLXNA3	P51805	P51805	4.5016	-0.1181	XT NP B	2023ms1276	multicellular organism development [GO:0007275]; facial nerve structural organization [GO:0021612]; trigeminal nerve structural organization [GO:0021637]; hippocampus development [GO:0021766]; branchiomotor neuron axon guidance [GO:0021785]; pyramidal neuron development [GO:0021860]; negative regulation of axon extension involved in axon guidance [GO:0048843]; negative chemotaxis [GO:0050919]; positive regulation of cytoskeleton organization [GO:0051495]; semaphorin-plexin signaling pathway [GO:0071526]; neuron projection extension [GO:1990138]; regulation of cell migration [GO:0030334]; positive regulation of axonogenesis [GO:0050772]; negative regulation of cell adhesion [GO:0007162]; regulation of cell shape [GO:0008360]; semaphorin-plexin signaling pathway involved in axon guidance [GO:1902287]; regulation of GTPase activity [GO:0043087]	transmembrane signaling receptor activity [GO:0004888]; protein binding [GO:0005515]; semaphorin receptor activity [GO:0017154]	plasma membrane [GO:0005886]; membrane [GO:0016020]; semaphorin receptor complex [GO:0002116]; integral component of plasma membrane [GO:0005887]
Nafisa_SEN2	Plexin-A3	PLXNA3	P51805	P51805	4.5052	-0.1277	XT NP B	2023ms1276	multicellular organism development [GO:0007275]; facial nerve structural organization [GO:0021612]; trigeminal nerve structural organization [GO:0021637]; hippocampus development [GO:0021766]; branchiomotor neuron axon guidance [GO:0021785]; pyramidal neuron development [GO:0021860]; negative regulation of axon extension involved in axon guidance [GO:0048843]; negative chemotaxis [GO:0050919]; positive regulation of cytoskeleton organization [GO:0051495]; semaphorin-plexin signaling pathway [GO:0071526]; neuron projection extension [GO:1990138]; regulation of cell migration [GO:0030334]; positive regulation of axonogenesis [GO:0050772]; negative regulation of cell adhesion [GO:0007162]; regulation of cell shape [GO:0008360]; semaphorin-plexin signaling pathway involved in axon guidance [GO:1902287]; regulation of GTPase activity [GO:0043087]	transmembrane signaling receptor activity [GO:0004888]; protein binding [GO:0005515]; semaphorin receptor activity [GO:0017154]	plasma membrane [GO:0005886]; membrane [GO:0016020]; semaphorin receptor complex [GO:0002116]; integral component of plasma membrane [GO:0005887]
Nafisa_SEN1	Plexin-A3	PLXNA3	P51805	P51805	4.5312	-0.0865	XT NP B	2023ms1276	multicellular organism development [GO:0007275]; facial nerve structural organization [GO:0021612]; trigeminal nerve structural organization [GO:0021637]; hippocampus development [GO:0021766]; branchiomotor neuron axon guidance [GO:0021785]; pyramidal neuron development [GO:0021860]; negative regulation of axon extension involved in axon guidance [GO:0048843]; negative chemotaxis [GO:0050919]; positive regulation of cytoskeleton organization [GO:0051495]; semaphorin-plexin signaling pathway [GO:0071526]; neuron projection extension [GO:1990138]; regulation of cell migration [GO:0030334]; positive regulation of axonogenesis [GO:0050772]; negative regulation of cell adhesion [GO:0007162]; regulation of cell shape [GO:0008360]; semaphorin-plexin signaling pathway involved in axon guidance [GO:1902287]; regulation of GTPase activity [GO:0043087]	transmembrane signaling receptor activity [GO:0004888]; protein binding [GO:0005515]; semaphorin receptor activity [GO:0017154]	plasma membrane [GO:0005886]; membrane [GO:0016020]; semaphorin receptor complex [GO:0002116]; integral component of plasma membrane [GO:0005887]
Nafisa_PRO7	Plexin-A3	PLXNA3	P51805	P51805	4.5129	-0.0419	XT NP B	2023ms1276	multicellular organism development [GO:0007275]; facial nerve structural organization [GO:0021612]; trigeminal nerve structural organization [GO:0021637]; hippocampus development [GO:0021766]; branchiomotor neuron axon guidance [GO:0021785]; pyramidal neuron development [GO:0021860]; negative regulation of axon extension involved in axon guidance [GO:0048843]; negative chemotaxis [GO:0050919]; positive regulation of cytoskeleton organization [GO:0051495]; semaphorin-plexin signaling pathway [GO:0071526]; neuron projection extension [GO:1990138]; regulation of cell migration [GO:0030334]; positive regulation of axonogenesis [GO:0050772]; negative regulation of cell adhesion [GO:0007162]; regulation of cell shape [GO:0008360]; semaphorin-plexin signaling pathway involved in axon guidance [GO:1902287]; regulation of GTPase activity [GO:0043087]	transmembrane signaling receptor activity [GO:0004888]; protein binding [GO:0005515]; semaphorin receptor activity [GO:0017154]	plasma membrane [GO:0005886]; membrane [GO:0016020]; semaphorin receptor complex [GO:0002116]; integral component of plasma membrane [GO:0005887]
Nafisa_PRO6	Plexin-A3	PLXNA3	P51805	P51805	4.5321	-0.013	XT NP B	2023ms1276	multicellular organism development [GO:0007275]; facial nerve structural organization [GO:0021612]; trigeminal nerve structural organization [GO:0021637]; hippocampus development [GO:0021766]; branchiomotor neuron axon guidance [GO:0021785]; pyramidal neuron development [GO:0021860]; negative regulation of axon extension involved in axon guidance [GO:0048843]; negative chemotaxis [GO:0050919]; positive regulation of cytoskeleton organization [GO:0051495]; semaphorin-plexin signaling pathway [GO:0071526]; neuron projection extension [GO:1990138]; regulation of cell migration [GO:0030334]; positive regulation of axonogenesis [GO:0050772]; negative regulation of cell adhesion [GO:0007162]; regulation of cell shape [GO:0008360]; semaphorin-plexin signaling pathway involved in axon guidance [GO:1902287]; regulation of GTPase activity [GO:0043087]	transmembrane signaling receptor activity [GO:0004888]; protein binding [GO:0005515]; semaphorin receptor activity [GO:0017154]	plasma membrane [GO:0005886]; membrane [GO:0016020]; semaphorin receptor complex [GO:0002116]; integral component of plasma membrane [GO:0005887]
Nafisa_PRO5	Plexin-A3	PLXNA3	P51805	P51805	4.5147	-0.0225	XT NP B	2023ms1276	multicellular organism development [GO:0007275]; facial nerve structural organization [GO:0021612]; trigeminal nerve structural organization [GO:0021637]; hippocampus development [GO:0021766]; branchiomotor neuron axon guidance [GO:0021785]; pyramidal neuron development [GO:0021860]; negative regulation of axon extension involved in axon guidance [GO:0048843]; negative chemotaxis [GO:0050919]; positive regulation of cytoskeleton organization [GO:0051495]; semaphorin-plexin signaling pathway [GO:0071526]; neuron projection extension [GO:1990138]; regulation of cell migration [GO:0030334]; positive regulation of axonogenesis [GO:0050772]; negative regulation of cell adhesion [GO:0007162]; regulation of cell shape [GO:0008360]; semaphorin-plexin signaling pathway involved in axon guidance [GO:1902287]; regulation of GTPase activity [GO:0043087]	transmembrane signaling receptor activity [GO:0004888]; protein binding [GO:0005515]; semaphorin receptor activity [GO:0017154]	plasma membrane [GO:0005886]; membrane [GO:0016020]; semaphorin receptor complex [GO:0002116]; integral component of plasma membrane [GO:0005887]
Nafisa_PRO4	Plexin-A3	PLXNA3	P51805	P51805	4.5027	-0.0695	XT NP B	2023ms1276	multicellular organism development [GO:0007275]; facial nerve structural organization [GO:0021612]; trigeminal nerve structural organization [GO:0021637]; hippocampus development [GO:0021766]; branchiomotor neuron axon guidance [GO:0021785]; pyramidal neuron development [GO:0021860]; negative regulation of axon extension involved in axon guidance [GO:0048843]; negative chemotaxis [GO:0050919]; positive regulation of cytoskeleton organization [GO:0051495]; semaphorin-plexin signaling pathway [GO:0071526]; neuron projection extension [GO:1990138]; regulation of cell migration [GO:0030334]; positive regulation of axonogenesis [GO:0050772]; negative regulation of cell adhesion [GO:0007162]; regulation of cell shape [GO:0008360]; semaphorin-plexin signaling pathway involved in axon guidance [GO:1902287]; regulation of GTPase activity [GO:0043087]	transmembrane signaling receptor activity [GO:0004888]; protein binding [GO:0005515]; semaphorin receptor activity [GO:0017154]	plasma membrane [GO:0005886]; membrane [GO:0016020]; semaphorin receptor complex [GO:0002116]; integral component of plasma membrane [GO:0005887]
Nafisa_PRO3	Plexin-A3	PLXNA3	P51805	P51805	4.5437	-0.0268	XT NP B	2023ms1276	multicellular organism development [GO:0007275]; facial nerve structural organization [GO:0021612]; trigeminal nerve structural organization [GO:0021637]; hippocampus development [GO:0021766]; branchiomotor neuron axon guidance [GO:0021785]; pyramidal neuron development [GO:0021860]; negative regulation of axon extension involved in axon guidance [GO:0048843]; negative chemotaxis [GO:0050919]; positive regulation of cytoskeleton organization [GO:0051495]; semaphorin-plexin signaling pathway [GO:0071526]; neuron projection extension [GO:1990138]; regulation of cell migration [GO:0030334]; positive regulation of axonogenesis [GO:0050772]; negative regulation of cell adhesion [GO:0007162]; regulation of cell shape [GO:0008360]; semaphorin-plexin signaling pathway involved in axon guidance [GO:1902287]; regulation of GTPase activity [GO:0043087]	transmembrane signaling receptor activity [GO:0004888]; protein binding [GO:0005515]; semaphorin receptor activity [GO:0017154]	plasma membrane [GO:0005886]; membrane [GO:0016020]; semaphorin receptor complex [GO:0002116]; integral component of plasma membrane [GO:0005887]
Nafisa_PRO2	Plexin-A3	PLXNA3	P51805	P51805	4.5337	-0.018	XT NP B	2023ms1276	multicellular organism development [GO:0007275]; facial nerve structural organization [GO:0021612]; trigeminal nerve structural organization [GO:0021637]; hippocampus development [GO:0021766]; branchiomotor neuron axon guidance [GO:0021785]; pyramidal neuron development [GO:0021860]; negative regulation of axon extension involved in axon guidance [GO:0048843]; negative chemotaxis [GO:0050919]; positive regulation of cytoskeleton organization [GO:0051495]; semaphorin-plexin signaling pathway [GO:0071526]; neuron projection extension [GO:1990138]; regulation of cell migration [GO:0030334]; positive regulation of axonogenesis [GO:0050772]; negative regulation of cell adhesion [GO:0007162]; regulation of cell shape [GO:0008360]; semaphorin-plexin signaling pathway involved in axon guidance [GO:1902287]; regulation of GTPase activity [GO:0043087]	transmembrane signaling receptor activity [GO:0004888]; protein binding [GO:0005515]; semaphorin receptor activity [GO:0017154]	plasma membrane [GO:0005886]; membrane [GO:0016020]; semaphorin receptor complex [GO:0002116]; integral component of plasma membrane [GO:0005887]
Nafisa_PRO1	Plexin-A3	PLXNA3	P51805	P51805	4.5507	0.0034	XT NP B	2023ms1276	multicellular organism development [GO:0007275]; facial nerve structural organization [GO:0021612]; trigeminal nerve structural organization [GO:0021637]; hippocampus development [GO:0021766]; branchiomotor neuron axon guidance [GO:0021785]; pyramidal neuron development [GO:0021860]; negative regulation of axon extension involved in axon guidance [GO:0048843]; negative chemotaxis [GO:0050919]; positive regulation of cytoskeleton organization [GO:0051495]; semaphorin-plexin signaling pathway [GO:0071526]; neuron projection extension [GO:1990138]; regulation of cell migration [GO:0030334]; positive regulation of axonogenesis [GO:0050772]; negative regulation of cell adhesion [GO:0007162]; regulation of cell shape [GO:0008360]; semaphorin-plexin signaling pathway involved in axon guidance [GO:1902287]; regulation of GTPase activity [GO:0043087]	transmembrane signaling receptor activity [GO:0004888]; protein binding [GO:0005515]; semaphorin receptor activity [GO:0017154]	plasma membrane [GO:0005886]; membrane [GO:0016020]; semaphorin receptor complex [GO:0002116]; integral component of plasma membrane [GO:0005887]
Nafisa_SEN7	ESF1 homolog	ESF1	Q9H501	Q9H501	4.6319	0.0191	XT NP A	2023ms1276	rRNA processing [GO:0006364]	RNA binding [GO:0003723]	extracellular space [GO:0005615]; nucleoplasm [GO:0005654]; nucleolus [GO:0005730]
Nafisa_SEN6	ESF1 homolog	ESF1	Q9H501	Q9H501	4.6396	0.0125	XT NP A	2023ms1276	rRNA processing [GO:0006364]	RNA binding [GO:0003723]	extracellular space [GO:0005615]; nucleoplasm [GO:0005654]; nucleolus [GO:0005730]
Nafisa_SEN5	ESF1 homolog	ESF1	Q9H501	Q9H501	4.6708	0.0176	XT NP A	2023ms1276	rRNA processing [GO:0006364]	RNA binding [GO:0003723]	extracellular space [GO:0005615]; nucleoplasm [GO:0005654]; nucleolus [GO:0005730]
Nafisa_SEN4	ESF1 homolog	ESF1	Q9H501	Q9H501	4.5867	-0.0336	XT NP A	2023ms1276	rRNA processing [GO:0006364]	RNA binding [GO:0003723]	extracellular space [GO:0005615]; nucleoplasm [GO:0005654]; nucleolus [GO:0005730]
Nafisa_SEN3	ESF1 homolog	ESF1	Q9H501	Q9H501	4.6578	0.0382	XT NP A	2023ms1276	rRNA processing [GO:0006364]	RNA binding [GO:0003723]	extracellular space [GO:0005615]; nucleoplasm [GO:0005654]; nucleolus [GO:0005730]
Nafisa_SEN2	ESF1 homolog	ESF1	Q9H501	Q9H501	4.6468	0.0139	XT NP A	2023ms1276	rRNA processing [GO:0006364]	RNA binding [GO:0003723]	extracellular space [GO:0005615]; nucleoplasm [GO:0005654]; nucleolus [GO:0005730]
Nafisa_SEN1	ESF1 homolog	ESF1	Q9H501	Q9H501	4.6311	0.0133	XT NP A	2023ms1276	rRNA processing [GO:0006364]	RNA binding [GO:0003723]	extracellular space [GO:0005615]; nucleoplasm [GO:0005654]; nucleolus [GO:0005730]
Nafisa_PRO7	ESF1 homolog	ESF1	Q9H501	Q9H501	4.306	-0.2489	XT NP A	2023ms1276	rRNA processing [GO:0006364]	RNA binding [GO:0003723]	extracellular space [GO:0005615]; nucleoplasm [GO:0005654]; nucleolus [GO:0005730]
Nafisa_PRO4	ESF1 homolog	ESF1	Q9H501	Q9H501	4.313	-0.2592	XT NP A	2023ms1276	rRNA processing [GO:0006364]	RNA binding [GO:0003723]	extracellular space [GO:0005615]; nucleoplasm [GO:0005654]; nucleolus [GO:0005730]
Nafisa_PRO3	ESF1 homolog	ESF1	Q9H501	Q9H501	4.4613	-0.1092	XT NP A	2023ms1276	rRNA processing [GO:0006364]	RNA binding [GO:0003723]	extracellular space [GO:0005615]; nucleoplasm [GO:0005654]; nucleolus [GO:0005730]
Nafisa_PRO2	ESF1 homolog	ESF1	Q9H501	Q9H501	4.7423	0.1905	XT NP A	2023ms1276	rRNA processing [GO:0006364]	RNA binding [GO:0003723]	extracellular space [GO:0005615]; nucleoplasm [GO:0005654]; nucleolus [GO:0005730]
Nafisa_PRO1	ESF1 homolog	ESF1	Q9H501	Q9H501	4.6597	0.1124	XT NP A	2023ms1276	rRNA processing [GO:0006364]	RNA binding [GO:0003723]	extracellular space [GO:0005615]; nucleoplasm [GO:0005654]; nucleolus [GO:0005730]
Nafisa_SEN7	Serine/threonine-protein kinase Chk2	CHEK2	O96017	O96017	4.6683	0.0556	XT NP A	2023ms1276	cellular response to DNA damage stimulus [GO:0006974]; signal transduction in response to DNA damage [GO:0042770]; DNA damage checkpoint signaling [GO:0000077]; G2/M transition of mitotic cell cycle [GO:0000086]; positive regulation of protein phosphorylation [GO:0001934]; double-strand break repair [GO:0006302]; regulation of transcription, DNA-templated [GO:0006355]; protein phosphorylation [GO:0006468]; DNA damage induced protein phosphorylation [GO:0006975]; DNA damage response, signal transduction by p53 class mediator resulting in cell cycle arrest [GO:0006977]; DNA damage response, signal transduction by p53 class mediator resulting in transcription of p21 class mediator [GO:0006978]; intrinsic apoptotic signaling pathway in response to DNA damage [GO:0008630]; peptidyl-serine phosphorylation [GO:0018105]; mitotic intra-S DNA damage checkpoint signaling [GO:0031573]; cellular response to xenobiotic stimulus [GO:0071466]; regulation of protein catabolic process [GO:0042176]; intrinsic apoptotic signaling pathway in response to DNA damage by p53 class mediator [GO:0042771]; cellular protein catabolic process [GO:0044257]; positive regulation of transcription, DNA-templated [GO:0045893]; protein autophosphorylation [GO:0046777]; protein stabilization [GO:0050821]; cell division [GO:0051301]; cellular response to gamma radiation [GO:0071480]; mitotic spindle assembly [GO:0090307]; replicative senescence [GO:0090399]; regulation of signal transduction by p53 class mediator [GO:1901796]; response to glycoside [GO:1903416]; cellular response to bisphenol A [GO:1903926]; negative regulation of DNA damage checkpoint [GO:2000002]; positive regulation of anoikis [GO:2000210]; mitotic DNA damage checkpoint signaling [GO:0044773]	protein serine/threonine kinase activity [GO:0004674]; protein binding [GO:0005515]; ATP binding [GO:0005524]; protein kinase binding [GO:0019901]; ubiquitin protein ligase binding [GO:0031625]; identical protein binding [GO:0042802]; protein homodimerization activity [GO:0042803]; metal ion binding [GO:0046872]; protein serine kinase activity [GO:0106310]; protein threonine kinase activity [GO:0106311]	chromosome, telomeric region [GO:0000781]; nucleoplasm [GO:0005654]; Golgi apparatus [GO:0005794]; PML body [GO:0016605]; cytoplasm [GO:0005737]; nucleus [GO:0005634]
Nafisa_SEN6	Serine/threonine-protein kinase Chk2	CHEK2	O96017	O96017	4.6914	0.0643	XT NP A	2023ms1276	cellular response to DNA damage stimulus [GO:0006974]; signal transduction in response to DNA damage [GO:0042770]; DNA damage checkpoint signaling [GO:0000077]; G2/M transition of mitotic cell cycle [GO:0000086]; positive regulation of protein phosphorylation [GO:0001934]; double-strand break repair [GO:0006302]; regulation of transcription, DNA-templated [GO:0006355]; protein phosphorylation [GO:0006468]; DNA damage induced protein phosphorylation [GO:0006975]; DNA damage response, signal transduction by p53 class mediator resulting in cell cycle arrest [GO:0006977]; DNA damage response, signal transduction by p53 class mediator resulting in transcription of p21 class mediator [GO:0006978]; intrinsic apoptotic signaling pathway in response to DNA damage [GO:0008630]; peptidyl-serine phosphorylation [GO:0018105]; mitotic intra-S DNA damage checkpoint signaling [GO:0031573]; cellular response to xenobiotic stimulus [GO:0071466]; regulation of protein catabolic process [GO:0042176]; intrinsic apoptotic signaling pathway in response to DNA damage by p53 class mediator [GO:0042771]; cellular protein catabolic process [GO:0044257]; positive regulation of transcription, DNA-templated [GO:0045893]; protein autophosphorylation [GO:0046777]; protein stabilization [GO:0050821]; cell division [GO:0051301]; cellular response to gamma radiation [GO:0071480]; mitotic spindle assembly [GO:0090307]; replicative senescence [GO:0090399]; regulation of signal transduction by p53 class mediator [GO:1901796]; response to glycoside [GO:1903416]; cellular response to bisphenol A [GO:1903926]; negative regulation of DNA damage checkpoint [GO:2000002]; positive regulation of anoikis [GO:2000210]; mitotic DNA damage checkpoint signaling [GO:0044773]	protein serine/threonine kinase activity [GO:0004674]; protein binding [GO:0005515]; ATP binding [GO:0005524]; protein kinase binding [GO:0019901]; ubiquitin protein ligase binding [GO:0031625]; identical protein binding [GO:0042802]; protein homodimerization activity [GO:0042803]; metal ion binding [GO:0046872]; protein serine kinase activity [GO:0106310]; protein threonine kinase activity [GO:0106311]	chromosome, telomeric region [GO:0000781]; nucleoplasm [GO:0005654]; Golgi apparatus [GO:0005794]; PML body [GO:0016605]; cytoplasm [GO:0005737]; nucleus [GO:0005634]
Nafisa_SEN5	Serine/threonine-protein kinase Chk2	CHEK2	O96017	O96017	4.762	0.1088	XT NP A	2023ms1276	cellular response to DNA damage stimulus [GO:0006974]; signal transduction in response to DNA damage [GO:0042770]; DNA damage checkpoint signaling [GO:0000077]; G2/M transition of mitotic cell cycle [GO:0000086]; positive regulation of protein phosphorylation [GO:0001934]; double-strand break repair [GO:0006302]; regulation of transcription, DNA-templated [GO:0006355]; protein phosphorylation [GO:0006468]; DNA damage induced protein phosphorylation [GO:0006975]; DNA damage response, signal transduction by p53 class mediator resulting in cell cycle arrest [GO:0006977]; DNA damage response, signal transduction by p53 class mediator resulting in transcription of p21 class mediator [GO:0006978]; intrinsic apoptotic signaling pathway in response to DNA damage [GO:0008630]; peptidyl-serine phosphorylation [GO:0018105]; mitotic intra-S DNA damage checkpoint signaling [GO:0031573]; cellular response to xenobiotic stimulus [GO:0071466]; regulation of protein catabolic process [GO:0042176]; intrinsic apoptotic signaling pathway in response to DNA damage by p53 class mediator [GO:0042771]; cellular protein catabolic process [GO:0044257]; positive regulation of transcription, DNA-templated [GO:0045893]; protein autophosphorylation [GO:0046777]; protein stabilization [GO:0050821]; cell division [GO:0051301]; cellular response to gamma radiation [GO:0071480]; mitotic spindle assembly [GO:0090307]; replicative senescence [GO:0090399]; regulation of signal transduction by p53 class mediator [GO:1901796]; response to glycoside [GO:1903416]; cellular response to bisphenol A [GO:1903926]; negative regulation of DNA damage checkpoint [GO:2000002]; positive regulation of anoikis [GO:2000210]; mitotic DNA damage checkpoint signaling [GO:0044773]	protein serine/threonine kinase activity [GO:0004674]; protein binding [GO:0005515]; ATP binding [GO:0005524]; protein kinase binding [GO:0019901]; ubiquitin protein ligase binding [GO:0031625]; identical protein binding [GO:0042802]; protein homodimerization activity [GO:0042803]; metal ion binding [GO:0046872]; protein serine kinase activity [GO:0106310]; protein threonine kinase activity [GO:0106311]	chromosome, telomeric region [GO:0000781]; nucleoplasm [GO:0005654]; Golgi apparatus [GO:0005794]; PML body [GO:0016605]; cytoplasm [GO:0005737]; nucleus [GO:0005634]
Nafisa_SEN4	Serine/threonine-protein kinase Chk2	CHEK2	O96017	O96017	4.6299	0.0096	XT NP A	2023ms1276	cellular response to DNA damage stimulus [GO:0006974]; signal transduction in response to DNA damage [GO:0042770]; DNA damage checkpoint signaling [GO:0000077]; G2/M transition of mitotic cell cycle [GO:0000086]; positive regulation of protein phosphorylation [GO:0001934]; double-strand break repair [GO:0006302]; regulation of transcription, DNA-templated [GO:0006355]; protein phosphorylation [GO:0006468]; DNA damage induced protein phosphorylation [GO:0006975]; DNA damage response, signal transduction by p53 class mediator resulting in cell cycle arrest [GO:0006977]; DNA damage response, signal transduction by p53 class mediator resulting in transcription of p21 class mediator [GO:0006978]; intrinsic apoptotic signaling pathway in response to DNA damage [GO:0008630]; peptidyl-serine phosphorylation [GO:0018105]; mitotic intra-S DNA damage checkpoint signaling [GO:0031573]; cellular response to xenobiotic stimulus [GO:0071466]; regulation of protein catabolic process [GO:0042176]; intrinsic apoptotic signaling pathway in response to DNA damage by p53 class mediator [GO:0042771]; cellular protein catabolic process [GO:0044257]; positive regulation of transcription, DNA-templated [GO:0045893]; protein autophosphorylation [GO:0046777]; protein stabilization [GO:0050821]; cell division [GO:0051301]; cellular response to gamma radiation [GO:0071480]; mitotic spindle assembly [GO:0090307]; replicative senescence [GO:0090399]; regulation of signal transduction by p53 class mediator [GO:1901796]; response to glycoside [GO:1903416]; cellular response to bisphenol A [GO:1903926]; negative regulation of DNA damage checkpoint [GO:2000002]; positive regulation of anoikis [GO:2000210]; mitotic DNA damage checkpoint signaling [GO:0044773]	protein serine/threonine kinase activity [GO:0004674]; protein binding [GO:0005515]; ATP binding [GO:0005524]; protein kinase binding [GO:0019901]; ubiquitin protein ligase binding [GO:0031625]; identical protein binding [GO:0042802]; protein homodimerization activity [GO:0042803]; metal ion binding [GO:0046872]; protein serine kinase activity [GO:0106310]; protein threonine kinase activity [GO:0106311]	chromosome, telomeric region [GO:0000781]; nucleoplasm [GO:0005654]; Golgi apparatus [GO:0005794]; PML body [GO:0016605]; cytoplasm [GO:0005737]; nucleus [GO:0005634]
Nafisa_SEN3	Serine/threonine-protein kinase Chk2	CHEK2	O96017	O96017	4.6428	0.0231	XT NP A	2023ms1276	cellular response to DNA damage stimulus [GO:0006974]; signal transduction in response to DNA damage [GO:0042770]; DNA damage checkpoint signaling [GO:0000077]; G2/M transition of mitotic cell cycle [GO:0000086]; positive regulation of protein phosphorylation [GO:0001934]; double-strand break repair [GO:0006302]; regulation of transcription, DNA-templated [GO:0006355]; protein phosphorylation [GO:0006468]; DNA damage induced protein phosphorylation [GO:0006975]; DNA damage response, signal transduction by p53 class mediator resulting in cell cycle arrest [GO:0006977]; DNA damage response, signal transduction by p53 class mediator resulting in transcription of p21 class mediator [GO:0006978]; intrinsic apoptotic signaling pathway in response to DNA damage [GO:0008630]; peptidyl-serine phosphorylation [GO:0018105]; mitotic intra-S DNA damage checkpoint signaling [GO:0031573]; cellular response to xenobiotic stimulus [GO:0071466]; regulation of protein catabolic process [GO:0042176]; intrinsic apoptotic signaling pathway in response to DNA damage by p53 class mediator [GO:0042771]; cellular protein catabolic process [GO:0044257]; positive regulation of transcription, DNA-templated [GO:0045893]; protein autophosphorylation [GO:0046777]; protein stabilization [GO:0050821]; cell division [GO:0051301]; cellular response to gamma radiation [GO:0071480]; mitotic spindle assembly [GO:0090307]; replicative senescence [GO:0090399]; regulation of signal transduction by p53 class mediator [GO:1901796]; response to glycoside [GO:1903416]; cellular response to bisphenol A [GO:1903926]; negative regulation of DNA damage checkpoint [GO:2000002]; positive regulation of anoikis [GO:2000210]; mitotic DNA damage checkpoint signaling [GO:0044773]	protein serine/threonine kinase activity [GO:0004674]; protein binding [GO:0005515]; ATP binding [GO:0005524]; protein kinase binding [GO:0019901]; ubiquitin protein ligase binding [GO:0031625]; identical protein binding [GO:0042802]; protein homodimerization activity [GO:0042803]; metal ion binding [GO:0046872]; protein serine kinase activity [GO:0106310]; protein threonine kinase activity [GO:0106311]	chromosome, telomeric region [GO:0000781]; nucleoplasm [GO:0005654]; Golgi apparatus [GO:0005794]; PML body [GO:0016605]; cytoplasm [GO:0005737]; nucleus [GO:0005634]
Nafisa_SEN2	Serine/threonine-protein kinase Chk2	CHEK2	O96017	O96017	4.6813	0.0484	XT NP A	2023ms1276	cellular response to DNA damage stimulus [GO:0006974]; signal transduction in response to DNA damage [GO:0042770]; DNA damage checkpoint signaling [GO:0000077]; G2/M transition of mitotic cell cycle [GO:0000086]; positive regulation of protein phosphorylation [GO:0001934]; double-strand break repair [GO:0006302]; regulation of transcription, DNA-templated [GO:0006355]; protein phosphorylation [GO:0006468]; DNA damage induced protein phosphorylation [GO:0006975]; DNA damage response, signal transduction by p53 class mediator resulting in cell cycle arrest [GO:0006977]; DNA damage response, signal transduction by p53 class mediator resulting in transcription of p21 class mediator [GO:0006978]; intrinsic apoptotic signaling pathway in response to DNA damage [GO:0008630]; peptidyl-serine phosphorylation [GO:0018105]; mitotic intra-S DNA damage checkpoint signaling [GO:0031573]; cellular response to xenobiotic stimulus [GO:0071466]; regulation of protein catabolic process [GO:0042176]; intrinsic apoptotic signaling pathway in response to DNA damage by p53 class mediator [GO:0042771]; cellular protein catabolic process [GO:0044257]; positive regulation of transcription, DNA-templated [GO:0045893]; protein autophosphorylation [GO:0046777]; protein stabilization [GO:0050821]; cell division [GO:0051301]; cellular response to gamma radiation [GO:0071480]; mitotic spindle assembly [GO:0090307]; replicative senescence [GO:0090399]; regulation of signal transduction by p53 class mediator [GO:1901796]; response to glycoside [GO:1903416]; cellular response to bisphenol A [GO:1903926]; negative regulation of DNA damage checkpoint [GO:2000002]; positive regulation of anoikis [GO:2000210]; mitotic DNA damage checkpoint signaling [GO:0044773]	protein serine/threonine kinase activity [GO:0004674]; protein binding [GO:0005515]; ATP binding [GO:0005524]; protein kinase binding [GO:0019901]; ubiquitin protein ligase binding [GO:0031625]; identical protein binding [GO:0042802]; protein homodimerization activity [GO:0042803]; metal ion binding [GO:0046872]; protein serine kinase activity [GO:0106310]; protein threonine kinase activity [GO:0106311]	chromosome, telomeric region [GO:0000781]; nucleoplasm [GO:0005654]; Golgi apparatus [GO:0005794]; PML body [GO:0016605]; cytoplasm [GO:0005737]; nucleus [GO:0005634]
Nafisa_SEN1	Serine/threonine-protein kinase Chk2	CHEK2	O96017	O96017	4.6893	0.0716	XT NP A	2023ms1276	cellular response to DNA damage stimulus [GO:0006974]; signal transduction in response to DNA damage [GO:0042770]; DNA damage checkpoint signaling [GO:0000077]; G2/M transition of mitotic cell cycle [GO:0000086]; positive regulation of protein phosphorylation [GO:0001934]; double-strand break repair [GO:0006302]; regulation of transcription, DNA-templated [GO:0006355]; protein phosphorylation [GO:0006468]; DNA damage induced protein phosphorylation [GO:0006975]; DNA damage response, signal transduction by p53 class mediator resulting in cell cycle arrest [GO:0006977]; DNA damage response, signal transduction by p53 class mediator resulting in transcription of p21 class mediator [GO:0006978]; intrinsic apoptotic signaling pathway in response to DNA damage [GO:0008630]; peptidyl-serine phosphorylation [GO:0018105]; mitotic intra-S DNA damage checkpoint signaling [GO:0031573]; cellular response to xenobiotic stimulus [GO:0071466]; regulation of protein catabolic process [GO:0042176]; intrinsic apoptotic signaling pathway in response to DNA damage by p53 class mediator [GO:0042771]; cellular protein catabolic process [GO:0044257]; positive regulation of transcription, DNA-templated [GO:0045893]; protein autophosphorylation [GO:0046777]; protein stabilization [GO:0050821]; cell division [GO:0051301]; cellular response to gamma radiation [GO:0071480]; mitotic spindle assembly [GO:0090307]; replicative senescence [GO:0090399]; regulation of signal transduction by p53 class mediator [GO:1901796]; response to glycoside [GO:1903416]; cellular response to bisphenol A [GO:1903926]; negative regulation of DNA damage checkpoint [GO:2000002]; positive regulation of anoikis [GO:2000210]; mitotic DNA damage checkpoint signaling [GO:0044773]	protein serine/threonine kinase activity [GO:0004674]; protein binding [GO:0005515]; ATP binding [GO:0005524]; protein kinase binding [GO:0019901]; ubiquitin protein ligase binding [GO:0031625]; identical protein binding [GO:0042802]; protein homodimerization activity [GO:0042803]; metal ion binding [GO:0046872]; protein serine kinase activity [GO:0106310]; protein threonine kinase activity [GO:0106311]	chromosome, telomeric region [GO:0000781]; nucleoplasm [GO:0005654]; Golgi apparatus [GO:0005794]; PML body [GO:0016605]; cytoplasm [GO:0005737]; nucleus [GO:0005634]
Nafisa_PRO7	Serine/threonine-protein kinase Chk2	CHEK2	O96017	O96017	4.1703	-0.3845	XT NP A	2023ms1276	cellular response to DNA damage stimulus [GO:0006974]; signal transduction in response to DNA damage [GO:0042770]; DNA damage checkpoint signaling [GO:0000077]; G2/M transition of mitotic cell cycle [GO:0000086]; positive regulation of protein phosphorylation [GO:0001934]; double-strand break repair [GO:0006302]; regulation of transcription, DNA-templated [GO:0006355]; protein phosphorylation [GO:0006468]; DNA damage induced protein phosphorylation [GO:0006975]; DNA damage response, signal transduction by p53 class mediator resulting in cell cycle arrest [GO:0006977]; DNA damage response, signal transduction by p53 class mediator resulting in transcription of p21 class mediator [GO:0006978]; intrinsic apoptotic signaling pathway in response to DNA damage [GO:0008630]; peptidyl-serine phosphorylation [GO:0018105]; mitotic intra-S DNA damage checkpoint signaling [GO:0031573]; cellular response to xenobiotic stimulus [GO:0071466]; regulation of protein catabolic process [GO:0042176]; intrinsic apoptotic signaling pathway in response to DNA damage by p53 class mediator [GO:0042771]; cellular protein catabolic process [GO:0044257]; positive regulation of transcription, DNA-templated [GO:0045893]; protein autophosphorylation [GO:0046777]; protein stabilization [GO:0050821]; cell division [GO:0051301]; cellular response to gamma radiation [GO:0071480]; mitotic spindle assembly [GO:0090307]; replicative senescence [GO:0090399]; regulation of signal transduction by p53 class mediator [GO:1901796]; response to glycoside [GO:1903416]; cellular response to bisphenol A [GO:1903926]; negative regulation of DNA damage checkpoint [GO:2000002]; positive regulation of anoikis [GO:2000210]; mitotic DNA damage checkpoint signaling [GO:0044773]	protein serine/threonine kinase activity [GO:0004674]; protein binding [GO:0005515]; ATP binding [GO:0005524]; protein kinase binding [GO:0019901]; ubiquitin protein ligase binding [GO:0031625]; identical protein binding [GO:0042802]; protein homodimerization activity [GO:0042803]; metal ion binding [GO:0046872]; protein serine kinase activity [GO:0106310]; protein threonine kinase activity [GO:0106311]	chromosome, telomeric region [GO:0000781]; nucleoplasm [GO:0005654]; Golgi apparatus [GO:0005794]; PML body [GO:0016605]; cytoplasm [GO:0005737]; nucleus [GO:0005634]
Nafisa_PRO6	Serine/threonine-protein kinase Chk2	CHEK2	O96017	O96017	4.1553	-0.3897	XT NP A	2023ms1276	cellular response to DNA damage stimulus [GO:0006974]; signal transduction in response to DNA damage [GO:0042770]; DNA damage checkpoint signaling [GO:0000077]; G2/M transition of mitotic cell cycle [GO:0000086]; positive regulation of protein phosphorylation [GO:0001934]; double-strand break repair [GO:0006302]; regulation of transcription, DNA-templated [GO:0006355]; protein phosphorylation [GO:0006468]; DNA damage induced protein phosphorylation [GO:0006975]; DNA damage response, signal transduction by p53 class mediator resulting in cell cycle arrest [GO:0006977]; DNA damage response, signal transduction by p53 class mediator resulting in transcription of p21 class mediator [GO:0006978]; intrinsic apoptotic signaling pathway in response to DNA damage [GO:0008630]; peptidyl-serine phosphorylation [GO:0018105]; mitotic intra-S DNA damage checkpoint signaling [GO:0031573]; cellular response to xenobiotic stimulus [GO:0071466]; regulation of protein catabolic process [GO:0042176]; intrinsic apoptotic signaling pathway in response to DNA damage by p53 class mediator [GO:0042771]; cellular protein catabolic process [GO:0044257]; positive regulation of transcription, DNA-templated [GO:0045893]; protein autophosphorylation [GO:0046777]; protein stabilization [GO:0050821]; cell division [GO:0051301]; cellular response to gamma radiation [GO:0071480]; mitotic spindle assembly [GO:0090307]; replicative senescence [GO:0090399]; regulation of signal transduction by p53 class mediator [GO:1901796]; response to glycoside [GO:1903416]; cellular response to bisphenol A [GO:1903926]; negative regulation of DNA damage checkpoint [GO:2000002]; positive regulation of anoikis [GO:2000210]; mitotic DNA damage checkpoint signaling [GO:0044773]	protein serine/threonine kinase activity [GO:0004674]; protein binding [GO:0005515]; ATP binding [GO:0005524]; protein kinase binding [GO:0019901]; ubiquitin protein ligase binding [GO:0031625]; identical protein binding [GO:0042802]; protein homodimerization activity [GO:0042803]; metal ion binding [GO:0046872]; protein serine kinase activity [GO:0106310]; protein threonine kinase activity [GO:0106311]	chromosome, telomeric region [GO:0000781]; nucleoplasm [GO:0005654]; Golgi apparatus [GO:0005794]; PML body [GO:0016605]; cytoplasm [GO:0005737]; nucleus [GO:0005634]
Nafisa_PRO5	Serine/threonine-protein kinase Chk2	CHEK2	O96017	O96017	4.0276	-0.5096	XT NP A	2023ms1276	cellular response to DNA damage stimulus [GO:0006974]; signal transduction in response to DNA damage [GO:0042770]; DNA damage checkpoint signaling [GO:0000077]; G2/M transition of mitotic cell cycle [GO:0000086]; positive regulation of protein phosphorylation [GO:0001934]; double-strand break repair [GO:0006302]; regulation of transcription, DNA-templated [GO:0006355]; protein phosphorylation [GO:0006468]; DNA damage induced protein phosphorylation [GO:0006975]; DNA damage response, signal transduction by p53 class mediator resulting in cell cycle arrest [GO:0006977]; DNA damage response, signal transduction by p53 class mediator resulting in transcription of p21 class mediator [GO:0006978]; intrinsic apoptotic signaling pathway in response to DNA damage [GO:0008630]; peptidyl-serine phosphorylation [GO:0018105]; mitotic intra-S DNA damage checkpoint signaling [GO:0031573]; cellular response to xenobiotic stimulus [GO:0071466]; regulation of protein catabolic process [GO:0042176]; intrinsic apoptotic signaling pathway in response to DNA damage by p53 class mediator [GO:0042771]; cellular protein catabolic process [GO:0044257]; positive regulation of transcription, DNA-templated [GO:0045893]; protein autophosphorylation [GO:0046777]; protein stabilization [GO:0050821]; cell division [GO:0051301]; cellular response to gamma radiation [GO:0071480]; mitotic spindle assembly [GO:0090307]; replicative senescence [GO:0090399]; regulation of signal transduction by p53 class mediator [GO:1901796]; response to glycoside [GO:1903416]; cellular response to bisphenol A [GO:1903926]; negative regulation of DNA damage checkpoint [GO:2000002]; positive regulation of anoikis [GO:2000210]; mitotic DNA damage checkpoint signaling [GO:0044773]	protein serine/threonine kinase activity [GO:0004674]; protein binding [GO:0005515]; ATP binding [GO:0005524]; protein kinase binding [GO:0019901]; ubiquitin protein ligase binding [GO:0031625]; identical protein binding [GO:0042802]; protein homodimerization activity [GO:0042803]; metal ion binding [GO:0046872]; protein serine kinase activity [GO:0106310]; protein threonine kinase activity [GO:0106311]	chromosome, telomeric region [GO:0000781]; nucleoplasm [GO:0005654]; Golgi apparatus [GO:0005794]; PML body [GO:0016605]; cytoplasm [GO:0005737]; nucleus [GO:0005634]
Nafisa_PRO4	Serine/threonine-protein kinase Chk2	CHEK2	O96017	O96017	4.1983	-0.3739	XT NP A	2023ms1276	cellular response to DNA damage stimulus [GO:0006974]; signal transduction in response to DNA damage [GO:0042770]; DNA damage checkpoint signaling [GO:0000077]; G2/M transition of mitotic cell cycle [GO:0000086]; positive regulation of protein phosphorylation [GO:0001934]; double-strand break repair [GO:0006302]; regulation of transcription, DNA-templated [GO:0006355]; protein phosphorylation [GO:0006468]; DNA damage induced protein phosphorylation [GO:0006975]; DNA damage response, signal transduction by p53 class mediator resulting in cell cycle arrest [GO:0006977]; DNA damage response, signal transduction by p53 class mediator resulting in transcription of p21 class mediator [GO:0006978]; intrinsic apoptotic signaling pathway in response to DNA damage [GO:0008630]; peptidyl-serine phosphorylation [GO:0018105]; mitotic intra-S DNA damage checkpoint signaling [GO:0031573]; cellular response to xenobiotic stimulus [GO:0071466]; regulation of protein catabolic process [GO:0042176]; intrinsic apoptotic signaling pathway in response to DNA damage by p53 class mediator [GO:0042771]; cellular protein catabolic process [GO:0044257]; positive regulation of transcription, DNA-templated [GO:0045893]; protein autophosphorylation [GO:0046777]; protein stabilization [GO:0050821]; cell division [GO:0051301]; cellular response to gamma radiation [GO:0071480]; mitotic spindle assembly [GO:0090307]; replicative senescence [GO:0090399]; regulation of signal transduction by p53 class mediator [GO:1901796]; response to glycoside [GO:1903416]; cellular response to bisphenol A [GO:1903926]; negative regulation of DNA damage checkpoint [GO:2000002]; positive regulation of anoikis [GO:2000210]; mitotic DNA damage checkpoint signaling [GO:0044773]	protein serine/threonine kinase activity [GO:0004674]; protein binding [GO:0005515]; ATP binding [GO:0005524]; protein kinase binding [GO:0019901]; ubiquitin protein ligase binding [GO:0031625]; identical protein binding [GO:0042802]; protein homodimerization activity [GO:0042803]; metal ion binding [GO:0046872]; protein serine kinase activity [GO:0106310]; protein threonine kinase activity [GO:0106311]	chromosome, telomeric region [GO:0000781]; nucleoplasm [GO:0005654]; Golgi apparatus [GO:0005794]; PML body [GO:0016605]; cytoplasm [GO:0005737]; nucleus [GO:0005634]
Nafisa_PRO3	Serine/threonine-protein kinase Chk2	CHEK2	O96017	O96017	4.0227	-0.5478	XT NP A	2023ms1276	cellular response to DNA damage stimulus [GO:0006974]; signal transduction in response to DNA damage [GO:0042770]; DNA damage checkpoint signaling [GO:0000077]; G2/M transition of mitotic cell cycle [GO:0000086]; positive regulation of protein phosphorylation [GO:0001934]; double-strand break repair [GO:0006302]; regulation of transcription, DNA-templated [GO:0006355]; protein phosphorylation [GO:0006468]; DNA damage induced protein phosphorylation [GO:0006975]; DNA damage response, signal transduction by p53 class mediator resulting in cell cycle arrest [GO:0006977]; DNA damage response, signal transduction by p53 class mediator resulting in transcription of p21 class mediator [GO:0006978]; intrinsic apoptotic signaling pathway in response to DNA damage [GO:0008630]; peptidyl-serine phosphorylation [GO:0018105]; mitotic intra-S DNA damage checkpoint signaling [GO:0031573]; cellular response to xenobiotic stimulus [GO:0071466]; regulation of protein catabolic process [GO:0042176]; intrinsic apoptotic signaling pathway in response to DNA damage by p53 class mediator [GO:0042771]; cellular protein catabolic process [GO:0044257]; positive regulation of transcription, DNA-templated [GO:0045893]; protein autophosphorylation [GO:0046777]; protein stabilization [GO:0050821]; cell division [GO:0051301]; cellular response to gamma radiation [GO:0071480]; mitotic spindle assembly [GO:0090307]; replicative senescence [GO:0090399]; regulation of signal transduction by p53 class mediator [GO:1901796]; response to glycoside [GO:1903416]; cellular response to bisphenol A [GO:1903926]; negative regulation of DNA damage checkpoint [GO:2000002]; positive regulation of anoikis [GO:2000210]; mitotic DNA damage checkpoint signaling [GO:0044773]	protein serine/threonine kinase activity [GO:0004674]; protein binding [GO:0005515]; ATP binding [GO:0005524]; protein kinase binding [GO:0019901]; ubiquitin protein ligase binding [GO:0031625]; identical protein binding [GO:0042802]; protein homodimerization activity [GO:0042803]; metal ion binding [GO:0046872]; protein serine kinase activity [GO:0106310]; protein threonine kinase activity [GO:0106311]	chromosome, telomeric region [GO:0000781]; nucleoplasm [GO:0005654]; Golgi apparatus [GO:0005794]; PML body [GO:0016605]; cytoplasm [GO:0005737]; nucleus [GO:0005634]
Nafisa_PRO2	Serine/threonine-protein kinase Chk2	CHEK2	O96017	O96017	4.0707	-0.481	XT NP A	2023ms1276	cellular response to DNA damage stimulus [GO:0006974]; signal transduction in response to DNA damage [GO:0042770]; DNA damage checkpoint signaling [GO:0000077]; G2/M transition of mitotic cell cycle [GO:0000086]; positive regulation of protein phosphorylation [GO:0001934]; double-strand break repair [GO:0006302]; regulation of transcription, DNA-templated [GO:0006355]; protein phosphorylation [GO:0006468]; DNA damage induced protein phosphorylation [GO:0006975]; DNA damage response, signal transduction by p53 class mediator resulting in cell cycle arrest [GO:0006977]; DNA damage response, signal transduction by p53 class mediator resulting in transcription of p21 class mediator [GO:0006978]; intrinsic apoptotic signaling pathway in response to DNA damage [GO:0008630]; peptidyl-serine phosphorylation [GO:0018105]; mitotic intra-S DNA damage checkpoint signaling [GO:0031573]; cellular response to xenobiotic stimulus [GO:0071466]; regulation of protein catabolic process [GO:0042176]; intrinsic apoptotic signaling pathway in response to DNA damage by p53 class mediator [GO:0042771]; cellular protein catabolic process [GO:0044257]; positive regulation of transcription, DNA-templated [GO:0045893]; protein autophosphorylation [GO:0046777]; protein stabilization [GO:0050821]; cell division [GO:0051301]; cellular response to gamma radiation [GO:0071480]; mitotic spindle assembly [GO:0090307]; replicative senescence [GO:0090399]; regulation of signal transduction by p53 class mediator [GO:1901796]; response to glycoside [GO:1903416]; cellular response to bisphenol A [GO:1903926]; negative regulation of DNA damage checkpoint [GO:2000002]; positive regulation of anoikis [GO:2000210]; mitotic DNA damage checkpoint signaling [GO:0044773]	protein serine/threonine kinase activity [GO:0004674]; protein binding [GO:0005515]; ATP binding [GO:0005524]; protein kinase binding [GO:0019901]; ubiquitin protein ligase binding [GO:0031625]; identical protein binding [GO:0042802]; protein homodimerization activity [GO:0042803]; metal ion binding [GO:0046872]; protein serine kinase activity [GO:0106310]; protein threonine kinase activity [GO:0106311]	chromosome, telomeric region [GO:0000781]; nucleoplasm [GO:0005654]; Golgi apparatus [GO:0005794]; PML body [GO:0016605]; cytoplasm [GO:0005737]; nucleus [GO:0005634]
Nafisa_PRO1	Serine/threonine-protein kinase Chk2	CHEK2	O96017	O96017	4.0439	-0.5034	XT NP A	2023ms1276	cellular response to DNA damage stimulus [GO:0006974]; signal transduction in response to DNA damage [GO:0042770]; DNA damage checkpoint signaling [GO:0000077]; G2/M transition of mitotic cell cycle [GO:0000086]; positive regulation of protein phosphorylation [GO:0001934]; double-strand break repair [GO:0006302]; regulation of transcription, DNA-templated [GO:0006355]; protein phosphorylation [GO:0006468]; DNA damage induced protein phosphorylation [GO:0006975]; DNA damage response, signal transduction by p53 class mediator resulting in cell cycle arrest [GO:0006977]; DNA damage response, signal transduction by p53 class mediator resulting in transcription of p21 class mediator [GO:0006978]; intrinsic apoptotic signaling pathway in response to DNA damage [GO:0008630]; peptidyl-serine phosphorylation [GO:0018105]; mitotic intra-S DNA damage checkpoint signaling [GO:0031573]; cellular response to xenobiotic stimulus [GO:0071466]; regulation of protein catabolic process [GO:0042176]; intrinsic apoptotic signaling pathway in response to DNA damage by p53 class mediator [GO:0042771]; cellular protein catabolic process [GO:0044257]; positive regulation of transcription, DNA-templated [GO:0045893]; protein autophosphorylation [GO:0046777]; protein stabilization [GO:0050821]; cell division [GO:0051301]; cellular response to gamma radiation [GO:0071480]; mitotic spindle assembly [GO:0090307]; replicative senescence [GO:0090399]; regulation of signal transduction by p53 class mediator [GO:1901796]; response to glycoside [GO:1903416]; cellular response to bisphenol A [GO:1903926]; negative regulation of DNA damage checkpoint [GO:2000002]; positive regulation of anoikis [GO:2000210]; mitotic DNA damage checkpoint signaling [GO:0044773]	protein serine/threonine kinase activity [GO:0004674]; protein binding [GO:0005515]; ATP binding [GO:0005524]; protein kinase binding [GO:0019901]; ubiquitin protein ligase binding [GO:0031625]; identical protein binding [GO:0042802]; protein homodimerization activity [GO:0042803]; metal ion binding [GO:0046872]; protein serine kinase activity [GO:0106310]; protein threonine kinase activity [GO:0106311]	chromosome, telomeric region [GO:0000781]; nucleoplasm [GO:0005654]; Golgi apparatus [GO:0005794]; PML body [GO:0016605]; cytoplasm [GO:0005737]; nucleus [GO:0005634]
Nafisa_SEN7	Calcium/calmodulin-dependent protein kinase type 1	CAMK1	B0YIY3	Q14012	5.0566	0.4439	XT NP B	2023ms1276	regulation of histone H3-K9 acetylation [GO:2000615]; protein phosphorylation [GO:0006468]; nucleocytoplasmic transport [GO:0006913]; cell cycle [GO:0007049]; signal transduction [GO:0007165]; nervous system development [GO:0007399]; positive regulation of neuron projection development [GO:0010976]; cell differentiation [GO:0030154]; negative regulation of protein binding [GO:0032091]; regulation of protein localization [GO:0032880]; positive regulation of peptidyl-serine phosphorylation [GO:0033138]; regulation of protein binding [GO:0043393]; positive regulation of transcription by RNA polymerase II [GO:0045944]; positive regulation of protein export from nucleus [GO:0046827]; regulation of muscle cell differentiation [GO:0051147]; positive regulation of muscle cell differentiation [GO:0051149]; positive regulation of synapse structural plasticity [GO:0051835]; positive regulation of syncytium formation by plasma membrane fusion [GO:0060143]; positive regulation of dendritic spine development [GO:0060999]; positive regulation of protein serine/threonine kinase activity [GO:0071902]; positive regulation of protein acetylation [GO:1901985]; peptidyl-serine phosphorylation [GO:0018105]	calmodulin-dependent protein kinase activity [GO:0004683]; protein binding [GO:0005515]; ATP binding [GO:0005524]; protein serine kinase activity [GO:0106310]; protein threonine kinase activity [GO:0106311]; calmodulin binding [GO:0005516]	nucleus [GO:0005634]; cytosol [GO:0005829]; postsynaptic density [GO:0014069]; glutamatergic synapse [GO:0098978]; intracellular anatomical structure [GO:0005622]
Nafisa_SEN6	Calcium/calmodulin-dependent protein kinase type 1	CAMK1	B0YIY3	Q14012	5.1493	0.5222	XT NP B	2023ms1276	regulation of histone H3-K9 acetylation [GO:2000615]; protein phosphorylation [GO:0006468]; nucleocytoplasmic transport [GO:0006913]; cell cycle [GO:0007049]; signal transduction [GO:0007165]; nervous system development [GO:0007399]; positive regulation of neuron projection development [GO:0010976]; cell differentiation [GO:0030154]; negative regulation of protein binding [GO:0032091]; regulation of protein localization [GO:0032880]; positive regulation of peptidyl-serine phosphorylation [GO:0033138]; regulation of protein binding [GO:0043393]; positive regulation of transcription by RNA polymerase II [GO:0045944]; positive regulation of protein export from nucleus [GO:0046827]; regulation of muscle cell differentiation [GO:0051147]; positive regulation of muscle cell differentiation [GO:0051149]; positive regulation of synapse structural plasticity [GO:0051835]; positive regulation of syncytium formation by plasma membrane fusion [GO:0060143]; positive regulation of dendritic spine development [GO:0060999]; positive regulation of protein serine/threonine kinase activity [GO:0071902]; positive regulation of protein acetylation [GO:1901985]; peptidyl-serine phosphorylation [GO:0018105]	calmodulin-dependent protein kinase activity [GO:0004683]; protein binding [GO:0005515]; ATP binding [GO:0005524]; protein serine kinase activity [GO:0106310]; protein threonine kinase activity [GO:0106311]; calmodulin binding [GO:0005516]	nucleus [GO:0005634]; cytosol [GO:0005829]; postsynaptic density [GO:0014069]; glutamatergic synapse [GO:0098978]; intracellular anatomical structure [GO:0005622]
Nafisa_SEN5	Calcium/calmodulin-dependent protein kinase type 1	CAMK1	B0YIY3	Q14012	5.1502	0.4971	XT NP B	2023ms1276	regulation of histone H3-K9 acetylation [GO:2000615]; protein phosphorylation [GO:0006468]; nucleocytoplasmic transport [GO:0006913]; cell cycle [GO:0007049]; signal transduction [GO:0007165]; nervous system development [GO:0007399]; positive regulation of neuron projection development [GO:0010976]; cell differentiation [GO:0030154]; negative regulation of protein binding [GO:0032091]; regulation of protein localization [GO:0032880]; positive regulation of peptidyl-serine phosphorylation [GO:0033138]; regulation of protein binding [GO:0043393]; positive regulation of transcription by RNA polymerase II [GO:0045944]; positive regulation of protein export from nucleus [GO:0046827]; regulation of muscle cell differentiation [GO:0051147]; positive regulation of muscle cell differentiation [GO:0051149]; positive regulation of synapse structural plasticity [GO:0051835]; positive regulation of syncytium formation by plasma membrane fusion [GO:0060143]; positive regulation of dendritic spine development [GO:0060999]; positive regulation of protein serine/threonine kinase activity [GO:0071902]; positive regulation of protein acetylation [GO:1901985]; peptidyl-serine phosphorylation [GO:0018105]	calmodulin-dependent protein kinase activity [GO:0004683]; protein binding [GO:0005515]; ATP binding [GO:0005524]; protein serine kinase activity [GO:0106310]; protein threonine kinase activity [GO:0106311]; calmodulin binding [GO:0005516]	nucleus [GO:0005634]; cytosol [GO:0005829]; postsynaptic density [GO:0014069]; glutamatergic synapse [GO:0098978]; intracellular anatomical structure [GO:0005622]
Nafisa_SEN4	Calcium/calmodulin-dependent protein kinase type 1	CAMK1	B0YIY3	Q14012	5.0428	0.4224	XT NP B	2023ms1276	regulation of histone H3-K9 acetylation [GO:2000615]; protein phosphorylation [GO:0006468]; nucleocytoplasmic transport [GO:0006913]; cell cycle [GO:0007049]; signal transduction [GO:0007165]; nervous system development [GO:0007399]; positive regulation of neuron projection development [GO:0010976]; cell differentiation [GO:0030154]; negative regulation of protein binding [GO:0032091]; regulation of protein localization [GO:0032880]; positive regulation of peptidyl-serine phosphorylation [GO:0033138]; regulation of protein binding [GO:0043393]; positive regulation of transcription by RNA polymerase II [GO:0045944]; positive regulation of protein export from nucleus [GO:0046827]; regulation of muscle cell differentiation [GO:0051147]; positive regulation of muscle cell differentiation [GO:0051149]; positive regulation of synapse structural plasticity [GO:0051835]; positive regulation of syncytium formation by plasma membrane fusion [GO:0060143]; positive regulation of dendritic spine development [GO:0060999]; positive regulation of protein serine/threonine kinase activity [GO:0071902]; positive regulation of protein acetylation [GO:1901985]; peptidyl-serine phosphorylation [GO:0018105]	calmodulin-dependent protein kinase activity [GO:0004683]; protein binding [GO:0005515]; ATP binding [GO:0005524]; protein serine kinase activity [GO:0106310]; protein threonine kinase activity [GO:0106311]; calmodulin binding [GO:0005516]	nucleus [GO:0005634]; cytosol [GO:0005829]; postsynaptic density [GO:0014069]; glutamatergic synapse [GO:0098978]; intracellular anatomical structure [GO:0005622]
Nafisa_SEN3	Calcium/calmodulin-dependent protein kinase type 1	CAMK1	B0YIY3	Q14012	5.0375	0.4178	XT NP B	2023ms1276	regulation of histone H3-K9 acetylation [GO:2000615]; protein phosphorylation [GO:0006468]; nucleocytoplasmic transport [GO:0006913]; cell cycle [GO:0007049]; signal transduction [GO:0007165]; nervous system development [GO:0007399]; positive regulation of neuron projection development [GO:0010976]; cell differentiation [GO:0030154]; negative regulation of protein binding [GO:0032091]; regulation of protein localization [GO:0032880]; positive regulation of peptidyl-serine phosphorylation [GO:0033138]; regulation of protein binding [GO:0043393]; positive regulation of transcription by RNA polymerase II [GO:0045944]; positive regulation of protein export from nucleus [GO:0046827]; regulation of muscle cell differentiation [GO:0051147]; positive regulation of muscle cell differentiation [GO:0051149]; positive regulation of synapse structural plasticity [GO:0051835]; positive regulation of syncytium formation by plasma membrane fusion [GO:0060143]; positive regulation of dendritic spine development [GO:0060999]; positive regulation of protein serine/threonine kinase activity [GO:0071902]; positive regulation of protein acetylation [GO:1901985]; peptidyl-serine phosphorylation [GO:0018105]	calmodulin-dependent protein kinase activity [GO:0004683]; protein binding [GO:0005515]; ATP binding [GO:0005524]; protein serine kinase activity [GO:0106310]; protein threonine kinase activity [GO:0106311]; calmodulin binding [GO:0005516]	nucleus [GO:0005634]; cytosol [GO:0005829]; postsynaptic density [GO:0014069]; glutamatergic synapse [GO:0098978]; intracellular anatomical structure [GO:0005622]
Nafisa_SEN2	Calcium/calmodulin-dependent protein kinase type 1	CAMK1	B0YIY3	Q14012	5.114	0.481	XT NP B	2023ms1276	regulation of histone H3-K9 acetylation [GO:2000615]; protein phosphorylation [GO:0006468]; nucleocytoplasmic transport [GO:0006913]; cell cycle [GO:0007049]; signal transduction [GO:0007165]; nervous system development [GO:0007399]; positive regulation of neuron projection development [GO:0010976]; cell differentiation [GO:0030154]; negative regulation of protein binding [GO:0032091]; regulation of protein localization [GO:0032880]; positive regulation of peptidyl-serine phosphorylation [GO:0033138]; regulation of protein binding [GO:0043393]; positive regulation of transcription by RNA polymerase II [GO:0045944]; positive regulation of protein export from nucleus [GO:0046827]; regulation of muscle cell differentiation [GO:0051147]; positive regulation of muscle cell differentiation [GO:0051149]; positive regulation of synapse structural plasticity [GO:0051835]; positive regulation of syncytium formation by plasma membrane fusion [GO:0060143]; positive regulation of dendritic spine development [GO:0060999]; positive regulation of protein serine/threonine kinase activity [GO:0071902]; positive regulation of protein acetylation [GO:1901985]; peptidyl-serine phosphorylation [GO:0018105]	calmodulin-dependent protein kinase activity [GO:0004683]; protein binding [GO:0005515]; ATP binding [GO:0005524]; protein serine kinase activity [GO:0106310]; protein threonine kinase activity [GO:0106311]; calmodulin binding [GO:0005516]	nucleus [GO:0005634]; cytosol [GO:0005829]; postsynaptic density [GO:0014069]; glutamatergic synapse [GO:0098978]; intracellular anatomical structure [GO:0005622]
Nafisa_SEN1	Calcium/calmodulin-dependent protein kinase type 1	CAMK1	B0YIY3	Q14012	5.1403	0.5226	XT NP B	2023ms1276	regulation of histone H3-K9 acetylation [GO:2000615]; protein phosphorylation [GO:0006468]; nucleocytoplasmic transport [GO:0006913]; cell cycle [GO:0007049]; signal transduction [GO:0007165]; nervous system development [GO:0007399]; positive regulation of neuron projection development [GO:0010976]; cell differentiation [GO:0030154]; negative regulation of protein binding [GO:0032091]; regulation of protein localization [GO:0032880]; positive regulation of peptidyl-serine phosphorylation [GO:0033138]; regulation of protein binding [GO:0043393]; positive regulation of transcription by RNA polymerase II [GO:0045944]; positive regulation of protein export from nucleus [GO:0046827]; regulation of muscle cell differentiation [GO:0051147]; positive regulation of muscle cell differentiation [GO:0051149]; positive regulation of synapse structural plasticity [GO:0051835]; positive regulation of syncytium formation by plasma membrane fusion [GO:0060143]; positive regulation of dendritic spine development [GO:0060999]; positive regulation of protein serine/threonine kinase activity [GO:0071902]; positive regulation of protein acetylation [GO:1901985]; peptidyl-serine phosphorylation [GO:0018105]	calmodulin-dependent protein kinase activity [GO:0004683]; protein binding [GO:0005515]; ATP binding [GO:0005524]; protein serine kinase activity [GO:0106310]; protein threonine kinase activity [GO:0106311]; calmodulin binding [GO:0005516]	nucleus [GO:0005634]; cytosol [GO:0005829]; postsynaptic density [GO:0014069]; glutamatergic synapse [GO:0098978]; intracellular anatomical structure [GO:0005622]
Nafisa_PRO7	Calcium/calmodulin-dependent protein kinase type 1	CAMK1	B0YIY3	Q14012	4.5787	0.0238	XT NP B	2023ms1276	regulation of histone H3-K9 acetylation [GO:2000615]; protein phosphorylation [GO:0006468]; nucleocytoplasmic transport [GO:0006913]; cell cycle [GO:0007049]; signal transduction [GO:0007165]; nervous system development [GO:0007399]; positive regulation of neuron projection development [GO:0010976]; cell differentiation [GO:0030154]; negative regulation of protein binding [GO:0032091]; regulation of protein localization [GO:0032880]; positive regulation of peptidyl-serine phosphorylation [GO:0033138]; regulation of protein binding [GO:0043393]; positive regulation of transcription by RNA polymerase II [GO:0045944]; positive regulation of protein export from nucleus [GO:0046827]; regulation of muscle cell differentiation [GO:0051147]; positive regulation of muscle cell differentiation [GO:0051149]; positive regulation of synapse structural plasticity [GO:0051835]; positive regulation of syncytium formation by plasma membrane fusion [GO:0060143]; positive regulation of dendritic spine development [GO:0060999]; positive regulation of protein serine/threonine kinase activity [GO:0071902]; positive regulation of protein acetylation [GO:1901985]; peptidyl-serine phosphorylation [GO:0018105]	calmodulin-dependent protein kinase activity [GO:0004683]; protein binding [GO:0005515]; ATP binding [GO:0005524]; protein serine kinase activity [GO:0106310]; protein threonine kinase activity [GO:0106311]; calmodulin binding [GO:0005516]	nucleus [GO:0005634]; cytosol [GO:0005829]; postsynaptic density [GO:0014069]; glutamatergic synapse [GO:0098978]; intracellular anatomical structure [GO:0005622]
Nafisa_PRO6	Calcium/calmodulin-dependent protein kinase type 1	CAMK1	B0YIY3	Q14012	4.499	-0.046	XT NP B	2023ms1276	regulation of histone H3-K9 acetylation [GO:2000615]; protein phosphorylation [GO:0006468]; nucleocytoplasmic transport [GO:0006913]; cell cycle [GO:0007049]; signal transduction [GO:0007165]; nervous system development [GO:0007399]; positive regulation of neuron projection development [GO:0010976]; cell differentiation [GO:0030154]; negative regulation of protein binding [GO:0032091]; regulation of protein localization [GO:0032880]; positive regulation of peptidyl-serine phosphorylation [GO:0033138]; regulation of protein binding [GO:0043393]; positive regulation of transcription by RNA polymerase II [GO:0045944]; positive regulation of protein export from nucleus [GO:0046827]; regulation of muscle cell differentiation [GO:0051147]; positive regulation of muscle cell differentiation [GO:0051149]; positive regulation of synapse structural plasticity [GO:0051835]; positive regulation of syncytium formation by plasma membrane fusion [GO:0060143]; positive regulation of dendritic spine development [GO:0060999]; positive regulation of protein serine/threonine kinase activity [GO:0071902]; positive regulation of protein acetylation [GO:1901985]; peptidyl-serine phosphorylation [GO:0018105]	calmodulin-dependent protein kinase activity [GO:0004683]; protein binding [GO:0005515]; ATP binding [GO:0005524]; protein serine kinase activity [GO:0106310]; protein threonine kinase activity [GO:0106311]; calmodulin binding [GO:0005516]	nucleus [GO:0005634]; cytosol [GO:0005829]; postsynaptic density [GO:0014069]; glutamatergic synapse [GO:0098978]; intracellular anatomical structure [GO:0005622]
Nafisa_PRO5	Calcium/calmodulin-dependent protein kinase type 1	CAMK1	B0YIY3	Q14012	4.4976	-0.0396	XT NP B	2023ms1276	regulation of histone H3-K9 acetylation [GO:2000615]; protein phosphorylation [GO:0006468]; nucleocytoplasmic transport [GO:0006913]; cell cycle [GO:0007049]; signal transduction [GO:0007165]; nervous system development [GO:0007399]; positive regulation of neuron projection development [GO:0010976]; cell differentiation [GO:0030154]; negative regulation of protein binding [GO:0032091]; regulation of protein localization [GO:0032880]; positive regulation of peptidyl-serine phosphorylation [GO:0033138]; regulation of protein binding [GO:0043393]; positive regulation of transcription by RNA polymerase II [GO:0045944]; positive regulation of protein export from nucleus [GO:0046827]; regulation of muscle cell differentiation [GO:0051147]; positive regulation of muscle cell differentiation [GO:0051149]; positive regulation of synapse structural plasticity [GO:0051835]; positive regulation of syncytium formation by plasma membrane fusion [GO:0060143]; positive regulation of dendritic spine development [GO:0060999]; positive regulation of protein serine/threonine kinase activity [GO:0071902]; positive regulation of protein acetylation [GO:1901985]; peptidyl-serine phosphorylation [GO:0018105]	calmodulin-dependent protein kinase activity [GO:0004683]; protein binding [GO:0005515]; ATP binding [GO:0005524]; protein serine kinase activity [GO:0106310]; protein threonine kinase activity [GO:0106311]; calmodulin binding [GO:0005516]	nucleus [GO:0005634]; cytosol [GO:0005829]; postsynaptic density [GO:0014069]; glutamatergic synapse [GO:0098978]; intracellular anatomical structure [GO:0005622]
Nafisa_PRO4	Calcium/calmodulin-dependent protein kinase type 1	CAMK1	B0YIY3	Q14012	4.5693	-0.0029	XT NP B	2023ms1276	regulation of histone H3-K9 acetylation [GO:2000615]; protein phosphorylation [GO:0006468]; nucleocytoplasmic transport [GO:0006913]; cell cycle [GO:0007049]; signal transduction [GO:0007165]; nervous system development [GO:0007399]; positive regulation of neuron projection development [GO:0010976]; cell differentiation [GO:0030154]; negative regulation of protein binding [GO:0032091]; regulation of protein localization [GO:0032880]; positive regulation of peptidyl-serine phosphorylation [GO:0033138]; regulation of protein binding [GO:0043393]; positive regulation of transcription by RNA polymerase II [GO:0045944]; positive regulation of protein export from nucleus [GO:0046827]; regulation of muscle cell differentiation [GO:0051147]; positive regulation of muscle cell differentiation [GO:0051149]; positive regulation of synapse structural plasticity [GO:0051835]; positive regulation of syncytium formation by plasma membrane fusion [GO:0060143]; positive regulation of dendritic spine development [GO:0060999]; positive regulation of protein serine/threonine kinase activity [GO:0071902]; positive regulation of protein acetylation [GO:1901985]; peptidyl-serine phosphorylation [GO:0018105]	calmodulin-dependent protein kinase activity [GO:0004683]; protein binding [GO:0005515]; ATP binding [GO:0005524]; protein serine kinase activity [GO:0106310]; protein threonine kinase activity [GO:0106311]; calmodulin binding [GO:0005516]	nucleus [GO:0005634]; cytosol [GO:0005829]; postsynaptic density [GO:0014069]; glutamatergic synapse [GO:0098978]; intracellular anatomical structure [GO:0005622]
Nafisa_PRO3	Calcium/calmodulin-dependent protein kinase type 1	CAMK1	B0YIY3	Q14012	4.5814	0.0109	XT NP B	2023ms1276	regulation of histone H3-K9 acetylation [GO:2000615]; protein phosphorylation [GO:0006468]; nucleocytoplasmic transport [GO:0006913]; cell cycle [GO:0007049]; signal transduction [GO:0007165]; nervous system development [GO:0007399]; positive regulation of neuron projection development [GO:0010976]; cell differentiation [GO:0030154]; negative regulation of protein binding [GO:0032091]; regulation of protein localization [GO:0032880]; positive regulation of peptidyl-serine phosphorylation [GO:0033138]; regulation of protein binding [GO:0043393]; positive regulation of transcription by RNA polymerase II [GO:0045944]; positive regulation of protein export from nucleus [GO:0046827]; regulation of muscle cell differentiation [GO:0051147]; positive regulation of muscle cell differentiation [GO:0051149]; positive regulation of synapse structural plasticity [GO:0051835]; positive regulation of syncytium formation by plasma membrane fusion [GO:0060143]; positive regulation of dendritic spine development [GO:0060999]; positive regulation of protein serine/threonine kinase activity [GO:0071902]; positive regulation of protein acetylation [GO:1901985]; peptidyl-serine phosphorylation [GO:0018105]	calmodulin-dependent protein kinase activity [GO:0004683]; protein binding [GO:0005515]; ATP binding [GO:0005524]; protein serine kinase activity [GO:0106310]; protein threonine kinase activity [GO:0106311]; calmodulin binding [GO:0005516]	nucleus [GO:0005634]; cytosol [GO:0005829]; postsynaptic density [GO:0014069]; glutamatergic synapse [GO:0098978]; intracellular anatomical structure [GO:0005622]
Nafisa_PRO2	Calcium/calmodulin-dependent protein kinase type 1	CAMK1	B0YIY3	Q14012	4.562	0.0102	XT NP B	2023ms1276	regulation of histone H3-K9 acetylation [GO:2000615]; protein phosphorylation [GO:0006468]; nucleocytoplasmic transport [GO:0006913]; cell cycle [GO:0007049]; signal transduction [GO:0007165]; nervous system development [GO:0007399]; positive regulation of neuron projection development [GO:0010976]; cell differentiation [GO:0030154]; negative regulation of protein binding [GO:0032091]; regulation of protein localization [GO:0032880]; positive regulation of peptidyl-serine phosphorylation [GO:0033138]; regulation of protein binding [GO:0043393]; positive regulation of transcription by RNA polymerase II [GO:0045944]; positive regulation of protein export from nucleus [GO:0046827]; regulation of muscle cell differentiation [GO:0051147]; positive regulation of muscle cell differentiation [GO:0051149]; positive regulation of synapse structural plasticity [GO:0051835]; positive regulation of syncytium formation by plasma membrane fusion [GO:0060143]; positive regulation of dendritic spine development [GO:0060999]; positive regulation of protein serine/threonine kinase activity [GO:0071902]; positive regulation of protein acetylation [GO:1901985]; peptidyl-serine phosphorylation [GO:0018105]	calmodulin-dependent protein kinase activity [GO:0004683]; protein binding [GO:0005515]; ATP binding [GO:0005524]; protein serine kinase activity [GO:0106310]; protein threonine kinase activity [GO:0106311]; calmodulin binding [GO:0005516]	nucleus [GO:0005634]; cytosol [GO:0005829]; postsynaptic density [GO:0014069]; glutamatergic synapse [GO:0098978]; intracellular anatomical structure [GO:0005622]
Nafisa_PRO1	Calcium/calmodulin-dependent protein kinase type 1	CAMK1	B0YIY3	Q14012	4.4797	-0.0676	XT NP B	2023ms1276	regulation of histone H3-K9 acetylation [GO:2000615]; protein phosphorylation [GO:0006468]; nucleocytoplasmic transport [GO:0006913]; cell cycle [GO:0007049]; signal transduction [GO:0007165]; nervous system development [GO:0007399]; positive regulation of neuron projection development [GO:0010976]; cell differentiation [GO:0030154]; negative regulation of protein binding [GO:0032091]; regulation of protein localization [GO:0032880]; positive regulation of peptidyl-serine phosphorylation [GO:0033138]; regulation of protein binding [GO:0043393]; positive regulation of transcription by RNA polymerase II [GO:0045944]; positive regulation of protein export from nucleus [GO:0046827]; regulation of muscle cell differentiation [GO:0051147]; positive regulation of muscle cell differentiation [GO:0051149]; positive regulation of synapse structural plasticity [GO:0051835]; positive regulation of syncytium formation by plasma membrane fusion [GO:0060143]; positive regulation of dendritic spine development [GO:0060999]; positive regulation of protein serine/threonine kinase activity [GO:0071902]; positive regulation of protein acetylation [GO:1901985]; peptidyl-serine phosphorylation [GO:0018105]	calmodulin-dependent protein kinase activity [GO:0004683]; protein binding [GO:0005515]; ATP binding [GO:0005524]; protein serine kinase activity [GO:0106310]; protein threonine kinase activity [GO:0106311]; calmodulin binding [GO:0005516]	nucleus [GO:0005634]; cytosol [GO:0005829]; postsynaptic density [GO:0014069]; glutamatergic synapse [GO:0098978]; intracellular anatomical structure [GO:0005622]
Nafisa_SEN7	cAMP-dependent protein kinase catalytic subunit alpha	PRKACA	P17612	P00517	4.6117	-0.0011	XT NP B	2023ms1276	NA	NA	NA
Nafisa_SEN6	cAMP-dependent protein kinase catalytic subunit alpha	PRKACA	P17612	P00517	4.6445	0.0174	XT NP B	2023ms1276	NA	NA	NA
Nafisa_SEN5	cAMP-dependent protein kinase catalytic subunit alpha	PRKACA	P17612	P00517	4.6717	0.0186	XT NP B	2023ms1276	NA	NA	NA
Nafisa_SEN4	cAMP-dependent protein kinase catalytic subunit alpha	PRKACA	P17612	P00517	4.6336	0.0133	XT NP B	2023ms1276	NA	NA	NA
Nafisa_SEN3	cAMP-dependent protein kinase catalytic subunit alpha	PRKACA	P17612	P00517	4.6176	-0.0021	XT NP B	2023ms1276	NA	NA	NA
Nafisa_SEN2	cAMP-dependent protein kinase catalytic subunit alpha	PRKACA	P17612	P00517	4.6711	0.0382	XT NP B	2023ms1276	NA	NA	NA
Nafisa_SEN1	cAMP-dependent protein kinase catalytic subunit alpha	PRKACA	P17612	P00517	4.6756	0.0579	XT NP B	2023ms1276	NA	NA	NA
Nafisa_PRO7	cAMP-dependent protein kinase catalytic subunit alpha	PRKACA	P17612	P00517	4.5334	-0.0214	XT NP B	2023ms1276	NA	NA	NA
Nafisa_PRO6	cAMP-dependent protein kinase catalytic subunit alpha	PRKACA	P17612	P00517	4.5519	0.0068	XT NP B	2023ms1276	NA	NA	NA
Nafisa_PRO5	cAMP-dependent protein kinase catalytic subunit alpha	PRKACA	P17612	P00517	4.5628	0.0256	XT NP B	2023ms1276	NA	NA	NA
Nafisa_PRO4	cAMP-dependent protein kinase catalytic subunit alpha	PRKACA	P17612	P00517	4.571	-0.0012	XT NP B	2023ms1276	NA	NA	NA
Nafisa_PRO3	cAMP-dependent protein kinase catalytic subunit alpha	PRKACA	P17612	P00517	4.552	-0.0185	XT NP B	2023ms1276	NA	NA	NA
Nafisa_PRO2	cAMP-dependent protein kinase catalytic subunit alpha	PRKACA	P17612	P00517	4.5895	0.0378	XT NP B	2023ms1276	NA	NA	NA
Nafisa_PRO1	cAMP-dependent protein kinase catalytic subunit alpha	PRKACA	P17612	P00517	4.5493	0.002	XT NP B	2023ms1276	NA	NA	NA
Nafisa_SEN7	Ribosomal protein S6 kinase alpha-4;Isoform of O75676, Isoform 2 of Ribosomal protein S6 kinase alpha-4	RPS6KA4;RPS6KA4	NA	O75676;O75676-2	4.1943	-0.4184	XT NP A	2023ms1276	negative regulation of cytokine production [GO:0001818]; regulation of transcription, DNA-templated [GO:0006355]; protein phosphorylation [GO:0006468]; inflammatory response [GO:0006954]; histone phosphorylation [GO:0016572]; positive regulation of CREB transcription factor activity [GO:0032793]; positive regulation of histone phosphorylation [GO:0033129]; positive regulation of histone acetylation [GO:0035066]; intracellular signal transduction [GO:0035556]; histone H3-S10 phosphorylation [GO:0043987]; histone H3-S28 phosphorylation [GO:0043988]; positive regulation of transcription by RNA polymerase II [GO:0045944]; positive regulation of NF-kappaB transcription factor activity [GO:0051092]; interleukin-1-mediated signaling pathway [GO:0070498]; peptidyl-serine phosphorylation [GO:0018105];	magnesium ion binding [GO:0000287]; protein serine/threonine kinase activity [GO:0004674]; ribosomal protein S6 kinase activity [GO:0004711]; protein binding [GO:0005515]; ATP binding [GO:0005524]; protein serine kinase activity [GO:0106310]; protein threonine kinase activity [GO:0106311];	nucleus [GO:0005634]; nucleoplasm [GO:0005654]; cytosol [GO:0005829]; cytoplasm [GO:0005737];
Nafisa_SEN6	Ribosomal protein S6 kinase alpha-4;Isoform of O75676, Isoform 2 of Ribosomal protein S6 kinase alpha-4	RPS6KA4;RPS6KA4	NA	O75676;O75676-2	4.1604	-0.4667	XT NP A	2023ms1276	negative regulation of cytokine production [GO:0001818]; regulation of transcription, DNA-templated [GO:0006355]; protein phosphorylation [GO:0006468]; inflammatory response [GO:0006954]; histone phosphorylation [GO:0016572]; positive regulation of CREB transcription factor activity [GO:0032793]; positive regulation of histone phosphorylation [GO:0033129]; positive regulation of histone acetylation [GO:0035066]; intracellular signal transduction [GO:0035556]; histone H3-S10 phosphorylation [GO:0043987]; histone H3-S28 phosphorylation [GO:0043988]; positive regulation of transcription by RNA polymerase II [GO:0045944]; positive regulation of NF-kappaB transcription factor activity [GO:0051092]; interleukin-1-mediated signaling pathway [GO:0070498]; peptidyl-serine phosphorylation [GO:0018105];	magnesium ion binding [GO:0000287]; protein serine/threonine kinase activity [GO:0004674]; ribosomal protein S6 kinase activity [GO:0004711]; protein binding [GO:0005515]; ATP binding [GO:0005524]; protein serine kinase activity [GO:0106310]; protein threonine kinase activity [GO:0106311];	nucleus [GO:0005634]; nucleoplasm [GO:0005654]; cytosol [GO:0005829]; cytoplasm [GO:0005737];
Nafisa_SEN5	Ribosomal protein S6 kinase alpha-4;Isoform of O75676, Isoform 2 of Ribosomal protein S6 kinase alpha-4	RPS6KA4;RPS6KA4	NA	O75676;O75676-2	4.3898	-0.2633	XT NP A	2023ms1276	negative regulation of cytokine production [GO:0001818]; regulation of transcription, DNA-templated [GO:0006355]; protein phosphorylation [GO:0006468]; inflammatory response [GO:0006954]; histone phosphorylation [GO:0016572]; positive regulation of CREB transcription factor activity [GO:0032793]; positive regulation of histone phosphorylation [GO:0033129]; positive regulation of histone acetylation [GO:0035066]; intracellular signal transduction [GO:0035556]; histone H3-S10 phosphorylation [GO:0043987]; histone H3-S28 phosphorylation [GO:0043988]; positive regulation of transcription by RNA polymerase II [GO:0045944]; positive regulation of NF-kappaB transcription factor activity [GO:0051092]; interleukin-1-mediated signaling pathway [GO:0070498]; peptidyl-serine phosphorylation [GO:0018105];	magnesium ion binding [GO:0000287]; protein serine/threonine kinase activity [GO:0004674]; ribosomal protein S6 kinase activity [GO:0004711]; protein binding [GO:0005515]; ATP binding [GO:0005524]; protein serine kinase activity [GO:0106310]; protein threonine kinase activity [GO:0106311];	nucleus [GO:0005634]; nucleoplasm [GO:0005654]; cytosol [GO:0005829]; cytoplasm [GO:0005737];
Nafisa_SEN4	Ribosomal protein S6 kinase alpha-4;Isoform of O75676, Isoform 2 of Ribosomal protein S6 kinase alpha-4	RPS6KA4;RPS6KA4	NA	O75676;O75676-2	4.1139	-0.5064	XT NP A	2023ms1276	negative regulation of cytokine production [GO:0001818]; regulation of transcription, DNA-templated [GO:0006355]; protein phosphorylation [GO:0006468]; inflammatory response [GO:0006954]; histone phosphorylation [GO:0016572]; positive regulation of CREB transcription factor activity [GO:0032793]; positive regulation of histone phosphorylation [GO:0033129]; positive regulation of histone acetylation [GO:0035066]; intracellular signal transduction [GO:0035556]; histone H3-S10 phosphorylation [GO:0043987]; histone H3-S28 phosphorylation [GO:0043988]; positive regulation of transcription by RNA polymerase II [GO:0045944]; positive regulation of NF-kappaB transcription factor activity [GO:0051092]; interleukin-1-mediated signaling pathway [GO:0070498]; peptidyl-serine phosphorylation [GO:0018105];	magnesium ion binding [GO:0000287]; protein serine/threonine kinase activity [GO:0004674]; ribosomal protein S6 kinase activity [GO:0004711]; protein binding [GO:0005515]; ATP binding [GO:0005524]; protein serine kinase activity [GO:0106310]; protein threonine kinase activity [GO:0106311];	nucleus [GO:0005634]; nucleoplasm [GO:0005654]; cytosol [GO:0005829]; cytoplasm [GO:0005737];
Nafisa_SEN3	Ribosomal protein S6 kinase alpha-4;Isoform of O75676, Isoform 2 of Ribosomal protein S6 kinase alpha-4	RPS6KA4;RPS6KA4	NA	O75676;O75676-2	4.1043	-0.5154	XT NP A	2023ms1276	negative regulation of cytokine production [GO:0001818]; regulation of transcription, DNA-templated [GO:0006355]; protein phosphorylation [GO:0006468]; inflammatory response [GO:0006954]; histone phosphorylation [GO:0016572]; positive regulation of CREB transcription factor activity [GO:0032793]; positive regulation of histone phosphorylation [GO:0033129]; positive regulation of histone acetylation [GO:0035066]; intracellular signal transduction [GO:0035556]; histone H3-S10 phosphorylation [GO:0043987]; histone H3-S28 phosphorylation [GO:0043988]; positive regulation of transcription by RNA polymerase II [GO:0045944]; positive regulation of NF-kappaB transcription factor activity [GO:0051092]; interleukin-1-mediated signaling pathway [GO:0070498]; peptidyl-serine phosphorylation [GO:0018105];	magnesium ion binding [GO:0000287]; protein serine/threonine kinase activity [GO:0004674]; ribosomal protein S6 kinase activity [GO:0004711]; protein binding [GO:0005515]; ATP binding [GO:0005524]; protein serine kinase activity [GO:0106310]; protein threonine kinase activity [GO:0106311];	nucleus [GO:0005634]; nucleoplasm [GO:0005654]; cytosol [GO:0005829]; cytoplasm [GO:0005737];
Nafisa_SEN2	Ribosomal protein S6 kinase alpha-4;Isoform of O75676, Isoform 2 of Ribosomal protein S6 kinase alpha-4	RPS6KA4;RPS6KA4	NA	O75676;O75676-2	4.2546	-0.3783	XT NP A	2023ms1276	negative regulation of cytokine production [GO:0001818]; regulation of transcription, DNA-templated [GO:0006355]; protein phosphorylation [GO:0006468]; inflammatory response [GO:0006954]; histone phosphorylation [GO:0016572]; positive regulation of CREB transcription factor activity [GO:0032793]; positive regulation of histone phosphorylation [GO:0033129]; positive regulation of histone acetylation [GO:0035066]; intracellular signal transduction [GO:0035556]; histone H3-S10 phosphorylation [GO:0043987]; histone H3-S28 phosphorylation [GO:0043988]; positive regulation of transcription by RNA polymerase II [GO:0045944]; positive regulation of NF-kappaB transcription factor activity [GO:0051092]; interleukin-1-mediated signaling pathway [GO:0070498]; peptidyl-serine phosphorylation [GO:0018105];	magnesium ion binding [GO:0000287]; protein serine/threonine kinase activity [GO:0004674]; ribosomal protein S6 kinase activity [GO:0004711]; protein binding [GO:0005515]; ATP binding [GO:0005524]; protein serine kinase activity [GO:0106310]; protein threonine kinase activity [GO:0106311];	nucleus [GO:0005634]; nucleoplasm [GO:0005654]; cytosol [GO:0005829]; cytoplasm [GO:0005737];
Nafisa_SEN1	Ribosomal protein S6 kinase alpha-4;Isoform of O75676, Isoform 2 of Ribosomal protein S6 kinase alpha-4	RPS6KA4;RPS6KA4	NA	O75676;O75676-2	4.1254	-0.4924	XT NP A	2023ms1276	negative regulation of cytokine production [GO:0001818]; regulation of transcription, DNA-templated [GO:0006355]; protein phosphorylation [GO:0006468]; inflammatory response [GO:0006954]; histone phosphorylation [GO:0016572]; positive regulation of CREB transcription factor activity [GO:0032793]; positive regulation of histone phosphorylation [GO:0033129]; positive regulation of histone acetylation [GO:0035066]; intracellular signal transduction [GO:0035556]; histone H3-S10 phosphorylation [GO:0043987]; histone H3-S28 phosphorylation [GO:0043988]; positive regulation of transcription by RNA polymerase II [GO:0045944]; positive regulation of NF-kappaB transcription factor activity [GO:0051092]; interleukin-1-mediated signaling pathway [GO:0070498]; peptidyl-serine phosphorylation [GO:0018105];	magnesium ion binding [GO:0000287]; protein serine/threonine kinase activity [GO:0004674]; ribosomal protein S6 kinase activity [GO:0004711]; protein binding [GO:0005515]; ATP binding [GO:0005524]; protein serine kinase activity [GO:0106310]; protein threonine kinase activity [GO:0106311];	nucleus [GO:0005634]; nucleoplasm [GO:0005654]; cytosol [GO:0005829]; cytoplasm [GO:0005737];
Nafisa_PRO6	Ribosomal protein S6 kinase alpha-4;Isoform of O75676, Isoform 2 of Ribosomal protein S6 kinase alpha-4	RPS6KA4;RPS6KA4	NA	O75676;O75676-2	4.1004	-0.4446	XT NP A	2023ms1276	negative regulation of cytokine production [GO:0001818]; regulation of transcription, DNA-templated [GO:0006355]; protein phosphorylation [GO:0006468]; inflammatory response [GO:0006954]; histone phosphorylation [GO:0016572]; positive regulation of CREB transcription factor activity [GO:0032793]; positive regulation of histone phosphorylation [GO:0033129]; positive regulation of histone acetylation [GO:0035066]; intracellular signal transduction [GO:0035556]; histone H3-S10 phosphorylation [GO:0043987]; histone H3-S28 phosphorylation [GO:0043988]; positive regulation of transcription by RNA polymerase II [GO:0045944]; positive regulation of NF-kappaB transcription factor activity [GO:0051092]; interleukin-1-mediated signaling pathway [GO:0070498]; peptidyl-serine phosphorylation [GO:0018105];	magnesium ion binding [GO:0000287]; protein serine/threonine kinase activity [GO:0004674]; ribosomal protein S6 kinase activity [GO:0004711]; protein binding [GO:0005515]; ATP binding [GO:0005524]; protein serine kinase activity [GO:0106310]; protein threonine kinase activity [GO:0106311];	nucleus [GO:0005634]; nucleoplasm [GO:0005654]; cytosol [GO:0005829]; cytoplasm [GO:0005737];
Nafisa_PRO5	Ribosomal protein S6 kinase alpha-4;Isoform of O75676, Isoform 2 of Ribosomal protein S6 kinase alpha-4	RPS6KA4;RPS6KA4	NA	O75676;O75676-2	4.2684	-0.2688	XT NP A	2023ms1276	negative regulation of cytokine production [GO:0001818]; regulation of transcription, DNA-templated [GO:0006355]; protein phosphorylation [GO:0006468]; inflammatory response [GO:0006954]; histone phosphorylation [GO:0016572]; positive regulation of CREB transcription factor activity [GO:0032793]; positive regulation of histone phosphorylation [GO:0033129]; positive regulation of histone acetylation [GO:0035066]; intracellular signal transduction [GO:0035556]; histone H3-S10 phosphorylation [GO:0043987]; histone H3-S28 phosphorylation [GO:0043988]; positive regulation of transcription by RNA polymerase II [GO:0045944]; positive regulation of NF-kappaB transcription factor activity [GO:0051092]; interleukin-1-mediated signaling pathway [GO:0070498]; peptidyl-serine phosphorylation [GO:0018105];	magnesium ion binding [GO:0000287]; protein serine/threonine kinase activity [GO:0004674]; ribosomal protein S6 kinase activity [GO:0004711]; protein binding [GO:0005515]; ATP binding [GO:0005524]; protein serine kinase activity [GO:0106310]; protein threonine kinase activity [GO:0106311];	nucleus [GO:0005634]; nucleoplasm [GO:0005654]; cytosol [GO:0005829]; cytoplasm [GO:0005737];
Nafisa_PRO4	Ribosomal protein S6 kinase alpha-4;Isoform of O75676, Isoform 2 of Ribosomal protein S6 kinase alpha-4	RPS6KA4;RPS6KA4	NA	O75676;O75676-2	4.1742	-0.398	XT NP A	2023ms1276	negative regulation of cytokine production [GO:0001818]; regulation of transcription, DNA-templated [GO:0006355]; protein phosphorylation [GO:0006468]; inflammatory response [GO:0006954]; histone phosphorylation [GO:0016572]; positive regulation of CREB transcription factor activity [GO:0032793]; positive regulation of histone phosphorylation [GO:0033129]; positive regulation of histone acetylation [GO:0035066]; intracellular signal transduction [GO:0035556]; histone H3-S10 phosphorylation [GO:0043987]; histone H3-S28 phosphorylation [GO:0043988]; positive regulation of transcription by RNA polymerase II [GO:0045944]; positive regulation of NF-kappaB transcription factor activity [GO:0051092]; interleukin-1-mediated signaling pathway [GO:0070498]; peptidyl-serine phosphorylation [GO:0018105];	magnesium ion binding [GO:0000287]; protein serine/threonine kinase activity [GO:0004674]; ribosomal protein S6 kinase activity [GO:0004711]; protein binding [GO:0005515]; ATP binding [GO:0005524]; protein serine kinase activity [GO:0106310]; protein threonine kinase activity [GO:0106311];	nucleus [GO:0005634]; nucleoplasm [GO:0005654]; cytosol [GO:0005829]; cytoplasm [GO:0005737];
Nafisa_PRO3	Ribosomal protein S6 kinase alpha-4;Isoform of O75676, Isoform 2 of Ribosomal protein S6 kinase alpha-4	RPS6KA4;RPS6KA4	NA	O75676;O75676-2	4.1811	-0.3894	XT NP A	2023ms1276	negative regulation of cytokine production [GO:0001818]; regulation of transcription, DNA-templated [GO:0006355]; protein phosphorylation [GO:0006468]; inflammatory response [GO:0006954]; histone phosphorylation [GO:0016572]; positive regulation of CREB transcription factor activity [GO:0032793]; positive regulation of histone phosphorylation [GO:0033129]; positive regulation of histone acetylation [GO:0035066]; intracellular signal transduction [GO:0035556]; histone H3-S10 phosphorylation [GO:0043987]; histone H3-S28 phosphorylation [GO:0043988]; positive regulation of transcription by RNA polymerase II [GO:0045944]; positive regulation of NF-kappaB transcription factor activity [GO:0051092]; interleukin-1-mediated signaling pathway [GO:0070498]; peptidyl-serine phosphorylation [GO:0018105];	magnesium ion binding [GO:0000287]; protein serine/threonine kinase activity [GO:0004674]; ribosomal protein S6 kinase activity [GO:0004711]; protein binding [GO:0005515]; ATP binding [GO:0005524]; protein serine kinase activity [GO:0106310]; protein threonine kinase activity [GO:0106311];	nucleus [GO:0005634]; nucleoplasm [GO:0005654]; cytosol [GO:0005829]; cytoplasm [GO:0005737];
Nafisa_PRO2	Ribosomal protein S6 kinase alpha-4;Isoform of O75676, Isoform 2 of Ribosomal protein S6 kinase alpha-4	RPS6KA4;RPS6KA4	NA	O75676;O75676-2	4.2261	-0.3257	XT NP A	2023ms1276	negative regulation of cytokine production [GO:0001818]; regulation of transcription, DNA-templated [GO:0006355]; protein phosphorylation [GO:0006468]; inflammatory response [GO:0006954]; histone phosphorylation [GO:0016572]; positive regulation of CREB transcription factor activity [GO:0032793]; positive regulation of histone phosphorylation [GO:0033129]; positive regulation of histone acetylation [GO:0035066]; intracellular signal transduction [GO:0035556]; histone H3-S10 phosphorylation [GO:0043987]; histone H3-S28 phosphorylation [GO:0043988]; positive regulation of transcription by RNA polymerase II [GO:0045944]; positive regulation of NF-kappaB transcription factor activity [GO:0051092]; interleukin-1-mediated signaling pathway [GO:0070498]; peptidyl-serine phosphorylation [GO:0018105];	magnesium ion binding [GO:0000287]; protein serine/threonine kinase activity [GO:0004674]; ribosomal protein S6 kinase activity [GO:0004711]; protein binding [GO:0005515]; ATP binding [GO:0005524]; protein serine kinase activity [GO:0106310]; protein threonine kinase activity [GO:0106311];	nucleus [GO:0005634]; nucleoplasm [GO:0005654]; cytosol [GO:0005829]; cytoplasm [GO:0005737];
Nafisa_PRO1	Ribosomal protein S6 kinase alpha-4;Isoform of O75676, Isoform 2 of Ribosomal protein S6 kinase alpha-4	RPS6KA4;RPS6KA4	NA	O75676;O75676-2	4.2275	-0.3198	XT NP A	2023ms1276	negative regulation of cytokine production [GO:0001818]; regulation of transcription, DNA-templated [GO:0006355]; protein phosphorylation [GO:0006468]; inflammatory response [GO:0006954]; histone phosphorylation [GO:0016572]; positive regulation of CREB transcription factor activity [GO:0032793]; positive regulation of histone phosphorylation [GO:0033129]; positive regulation of histone acetylation [GO:0035066]; intracellular signal transduction [GO:0035556]; histone H3-S10 phosphorylation [GO:0043987]; histone H3-S28 phosphorylation [GO:0043988]; positive regulation of transcription by RNA polymerase II [GO:0045944]; positive regulation of NF-kappaB transcription factor activity [GO:0051092]; interleukin-1-mediated signaling pathway [GO:0070498]; peptidyl-serine phosphorylation [GO:0018105];	magnesium ion binding [GO:0000287]; protein serine/threonine kinase activity [GO:0004674]; ribosomal protein S6 kinase activity [GO:0004711]; protein binding [GO:0005515]; ATP binding [GO:0005524]; protein serine kinase activity [GO:0106310]; protein threonine kinase activity [GO:0106311];	nucleus [GO:0005634]; nucleoplasm [GO:0005654]; cytosol [GO:0005829]; cytoplasm [GO:0005737];
Nafisa_SEN7	Cyclin-dependent kinase 4	CDK4	A0A024RBB6	P11802	4.2276	-0.3852	XT NP A	2023ms1276	G1/S transition of mitotic cell cycle [GO:0000082]; lens development in camera-type eye [GO:0002088]; protein phosphorylation [GO:0006468]; signal transduction [GO:0007165]; circadian rhythm [GO:0007623]; positive regulation of cell population proliferation [GO:0008284]; response to toxic substance [GO:0009636]; response to lead ion [GO:0010288]; regulation of gene expression [GO:0010468]; positive regulation of G2/M transition of mitotic cell cycle [GO:0010971]; animal organ regeneration [GO:0031100]; cellular response to insulin stimulus [GO:0032869]; response to testosterone [GO:0033574]; regulation of multicellular organism growth [GO:0040014]; positive regulation of apoptotic process [GO:0043065]; positive regulation of translation [GO:0045727]; positive regulation of cell size [GO:0045793]; regulation of insulin receptor signaling pathway [GO:0046626]; regulation of lipid biosynthetic process [GO:0046890]; positive regulation of fibroblast proliferation [GO:0048146]; regulation of catalytic activity [GO:0050790]; regulation of lipid catabolic process [GO:0050994]; cell division [GO:0051301]; regulation of cell cycle [GO:0051726]; response to hyperoxia [GO:0055093]; regulation of transcription initiation from RNA polymerase II promoter [GO:0060260]; adipose tissue development [GO:0060612]; cellular response to lipopolysaccharide [GO:0071222]; cellular response to interleukin-4 [GO:0071353]; cellular response to phorbol 13-acetate 12-myristate [GO:1904628]; cellular response to ionomycin [GO:1904637]	cyclin-dependent protein serine/threonine kinase activity [GO:0004693]; protein binding [GO:0005515]; ATP binding [GO:0005524]; cyclin-dependent protein serine/threonine kinase regulator activity [GO:0016538]; cyclin binding [GO:0030332]; protein-containing complex binding [GO:0044877]; protein serine kinase activity [GO:0106310]; protein threonine kinase activity [GO:0106311]; RNA polymerase II CTD heptapeptide repeat kinase activity [GO:0008353]	chromatin [GO:0000785]; nucleus [GO:0005634]; nucleoplasm [GO:0005654]; nucleolus [GO:0005730]; cytosol [GO:0005829]; bicellular tight junction [GO:0005923]; nuclear membrane [GO:0031965]; perinuclear region of cytoplasm [GO:0048471]; cyclin-dependent protein kinase holoenzyme complex [GO:0000307]; transcription regulator complex [GO:0005667]; cyclin D2-CDK4 complex [GO:0097129]; mediator complex [GO:0016592]
Nafisa_SEN6	Cyclin-dependent kinase 4	CDK4	A0A024RBB6	P11802	4.2677	-0.3594	XT NP A	2023ms1276	G1/S transition of mitotic cell cycle [GO:0000082]; lens development in camera-type eye [GO:0002088]; protein phosphorylation [GO:0006468]; signal transduction [GO:0007165]; circadian rhythm [GO:0007623]; positive regulation of cell population proliferation [GO:0008284]; response to toxic substance [GO:0009636]; response to lead ion [GO:0010288]; regulation of gene expression [GO:0010468]; positive regulation of G2/M transition of mitotic cell cycle [GO:0010971]; animal organ regeneration [GO:0031100]; cellular response to insulin stimulus [GO:0032869]; response to testosterone [GO:0033574]; regulation of multicellular organism growth [GO:0040014]; positive regulation of apoptotic process [GO:0043065]; positive regulation of translation [GO:0045727]; positive regulation of cell size [GO:0045793]; regulation of insulin receptor signaling pathway [GO:0046626]; regulation of lipid biosynthetic process [GO:0046890]; positive regulation of fibroblast proliferation [GO:0048146]; regulation of catalytic activity [GO:0050790]; regulation of lipid catabolic process [GO:0050994]; cell division [GO:0051301]; regulation of cell cycle [GO:0051726]; response to hyperoxia [GO:0055093]; regulation of transcription initiation from RNA polymerase II promoter [GO:0060260]; adipose tissue development [GO:0060612]; cellular response to lipopolysaccharide [GO:0071222]; cellular response to interleukin-4 [GO:0071353]; cellular response to phorbol 13-acetate 12-myristate [GO:1904628]; cellular response to ionomycin [GO:1904637]	cyclin-dependent protein serine/threonine kinase activity [GO:0004693]; protein binding [GO:0005515]; ATP binding [GO:0005524]; cyclin-dependent protein serine/threonine kinase regulator activity [GO:0016538]; cyclin binding [GO:0030332]; protein-containing complex binding [GO:0044877]; protein serine kinase activity [GO:0106310]; protein threonine kinase activity [GO:0106311]; RNA polymerase II CTD heptapeptide repeat kinase activity [GO:0008353]	chromatin [GO:0000785]; nucleus [GO:0005634]; nucleoplasm [GO:0005654]; nucleolus [GO:0005730]; cytosol [GO:0005829]; bicellular tight junction [GO:0005923]; nuclear membrane [GO:0031965]; perinuclear region of cytoplasm [GO:0048471]; cyclin-dependent protein kinase holoenzyme complex [GO:0000307]; transcription regulator complex [GO:0005667]; cyclin D2-CDK4 complex [GO:0097129]; mediator complex [GO:0016592]
Nafisa_SEN5	Cyclin-dependent kinase 4	CDK4	A0A024RBB6	P11802	4.2164	-0.4367	XT NP A	2023ms1276	G1/S transition of mitotic cell cycle [GO:0000082]; lens development in camera-type eye [GO:0002088]; protein phosphorylation [GO:0006468]; signal transduction [GO:0007165]; circadian rhythm [GO:0007623]; positive regulation of cell population proliferation [GO:0008284]; response to toxic substance [GO:0009636]; response to lead ion [GO:0010288]; regulation of gene expression [GO:0010468]; positive regulation of G2/M transition of mitotic cell cycle [GO:0010971]; animal organ regeneration [GO:0031100]; cellular response to insulin stimulus [GO:0032869]; response to testosterone [GO:0033574]; regulation of multicellular organism growth [GO:0040014]; positive regulation of apoptotic process [GO:0043065]; positive regulation of translation [GO:0045727]; positive regulation of cell size [GO:0045793]; regulation of insulin receptor signaling pathway [GO:0046626]; regulation of lipid biosynthetic process [GO:0046890]; positive regulation of fibroblast proliferation [GO:0048146]; regulation of catalytic activity [GO:0050790]; regulation of lipid catabolic process [GO:0050994]; cell division [GO:0051301]; regulation of cell cycle [GO:0051726]; response to hyperoxia [GO:0055093]; regulation of transcription initiation from RNA polymerase II promoter [GO:0060260]; adipose tissue development [GO:0060612]; cellular response to lipopolysaccharide [GO:0071222]; cellular response to interleukin-4 [GO:0071353]; cellular response to phorbol 13-acetate 12-myristate [GO:1904628]; cellular response to ionomycin [GO:1904637]	cyclin-dependent protein serine/threonine kinase activity [GO:0004693]; protein binding [GO:0005515]; ATP binding [GO:0005524]; cyclin-dependent protein serine/threonine kinase regulator activity [GO:0016538]; cyclin binding [GO:0030332]; protein-containing complex binding [GO:0044877]; protein serine kinase activity [GO:0106310]; protein threonine kinase activity [GO:0106311]; RNA polymerase II CTD heptapeptide repeat kinase activity [GO:0008353]	chromatin [GO:0000785]; nucleus [GO:0005634]; nucleoplasm [GO:0005654]; nucleolus [GO:0005730]; cytosol [GO:0005829]; bicellular tight junction [GO:0005923]; nuclear membrane [GO:0031965]; perinuclear region of cytoplasm [GO:0048471]; cyclin-dependent protein kinase holoenzyme complex [GO:0000307]; transcription regulator complex [GO:0005667]; cyclin D2-CDK4 complex [GO:0097129]; mediator complex [GO:0016592]
Nafisa_SEN4	Cyclin-dependent kinase 4	CDK4	A0A024RBB6	P11802	4.1955	-0.4249	XT NP A	2023ms1276	G1/S transition of mitotic cell cycle [GO:0000082]; lens development in camera-type eye [GO:0002088]; protein phosphorylation [GO:0006468]; signal transduction [GO:0007165]; circadian rhythm [GO:0007623]; positive regulation of cell population proliferation [GO:0008284]; response to toxic substance [GO:0009636]; response to lead ion [GO:0010288]; regulation of gene expression [GO:0010468]; positive regulation of G2/M transition of mitotic cell cycle [GO:0010971]; animal organ regeneration [GO:0031100]; cellular response to insulin stimulus [GO:0032869]; response to testosterone [GO:0033574]; regulation of multicellular organism growth [GO:0040014]; positive regulation of apoptotic process [GO:0043065]; positive regulation of translation [GO:0045727]; positive regulation of cell size [GO:0045793]; regulation of insulin receptor signaling pathway [GO:0046626]; regulation of lipid biosynthetic process [GO:0046890]; positive regulation of fibroblast proliferation [GO:0048146]; regulation of catalytic activity [GO:0050790]; regulation of lipid catabolic process [GO:0050994]; cell division [GO:0051301]; regulation of cell cycle [GO:0051726]; response to hyperoxia [GO:0055093]; regulation of transcription initiation from RNA polymerase II promoter [GO:0060260]; adipose tissue development [GO:0060612]; cellular response to lipopolysaccharide [GO:0071222]; cellular response to interleukin-4 [GO:0071353]; cellular response to phorbol 13-acetate 12-myristate [GO:1904628]; cellular response to ionomycin [GO:1904637]	cyclin-dependent protein serine/threonine kinase activity [GO:0004693]; protein binding [GO:0005515]; ATP binding [GO:0005524]; cyclin-dependent protein serine/threonine kinase regulator activity [GO:0016538]; cyclin binding [GO:0030332]; protein-containing complex binding [GO:0044877]; protein serine kinase activity [GO:0106310]; protein threonine kinase activity [GO:0106311]; RNA polymerase II CTD heptapeptide repeat kinase activity [GO:0008353]	chromatin [GO:0000785]; nucleus [GO:0005634]; nucleoplasm [GO:0005654]; nucleolus [GO:0005730]; cytosol [GO:0005829]; bicellular tight junction [GO:0005923]; nuclear membrane [GO:0031965]; perinuclear region of cytoplasm [GO:0048471]; cyclin-dependent protein kinase holoenzyme complex [GO:0000307]; transcription regulator complex [GO:0005667]; cyclin D2-CDK4 complex [GO:0097129]; mediator complex [GO:0016592]
Nafisa_SEN3	Cyclin-dependent kinase 4	CDK4	A0A024RBB6	P11802	4.1372	-0.4825	XT NP A	2023ms1276	G1/S transition of mitotic cell cycle [GO:0000082]; lens development in camera-type eye [GO:0002088]; protein phosphorylation [GO:0006468]; signal transduction [GO:0007165]; circadian rhythm [GO:0007623]; positive regulation of cell population proliferation [GO:0008284]; response to toxic substance [GO:0009636]; response to lead ion [GO:0010288]; regulation of gene expression [GO:0010468]; positive regulation of G2/M transition of mitotic cell cycle [GO:0010971]; animal organ regeneration [GO:0031100]; cellular response to insulin stimulus [GO:0032869]; response to testosterone [GO:0033574]; regulation of multicellular organism growth [GO:0040014]; positive regulation of apoptotic process [GO:0043065]; positive regulation of translation [GO:0045727]; positive regulation of cell size [GO:0045793]; regulation of insulin receptor signaling pathway [GO:0046626]; regulation of lipid biosynthetic process [GO:0046890]; positive regulation of fibroblast proliferation [GO:0048146]; regulation of catalytic activity [GO:0050790]; regulation of lipid catabolic process [GO:0050994]; cell division [GO:0051301]; regulation of cell cycle [GO:0051726]; response to hyperoxia [GO:0055093]; regulation of transcription initiation from RNA polymerase II promoter [GO:0060260]; adipose tissue development [GO:0060612]; cellular response to lipopolysaccharide [GO:0071222]; cellular response to interleukin-4 [GO:0071353]; cellular response to phorbol 13-acetate 12-myristate [GO:1904628]; cellular response to ionomycin [GO:1904637]	cyclin-dependent protein serine/threonine kinase activity [GO:0004693]; protein binding [GO:0005515]; ATP binding [GO:0005524]; cyclin-dependent protein serine/threonine kinase regulator activity [GO:0016538]; cyclin binding [GO:0030332]; protein-containing complex binding [GO:0044877]; protein serine kinase activity [GO:0106310]; protein threonine kinase activity [GO:0106311]; RNA polymerase II CTD heptapeptide repeat kinase activity [GO:0008353]	chromatin [GO:0000785]; nucleus [GO:0005634]; nucleoplasm [GO:0005654]; nucleolus [GO:0005730]; cytosol [GO:0005829]; bicellular tight junction [GO:0005923]; nuclear membrane [GO:0031965]; perinuclear region of cytoplasm [GO:0048471]; cyclin-dependent protein kinase holoenzyme complex [GO:0000307]; transcription regulator complex [GO:0005667]; cyclin D2-CDK4 complex [GO:0097129]; mediator complex [GO:0016592]
Nafisa_SEN2	Cyclin-dependent kinase 4	CDK4	A0A024RBB6	P11802	4.2232	-0.4097	XT NP A	2023ms1276	G1/S transition of mitotic cell cycle [GO:0000082]; lens development in camera-type eye [GO:0002088]; protein phosphorylation [GO:0006468]; signal transduction [GO:0007165]; circadian rhythm [GO:0007623]; positive regulation of cell population proliferation [GO:0008284]; response to toxic substance [GO:0009636]; response to lead ion [GO:0010288]; regulation of gene expression [GO:0010468]; positive regulation of G2/M transition of mitotic cell cycle [GO:0010971]; animal organ regeneration [GO:0031100]; cellular response to insulin stimulus [GO:0032869]; response to testosterone [GO:0033574]; regulation of multicellular organism growth [GO:0040014]; positive regulation of apoptotic process [GO:0043065]; positive regulation of translation [GO:0045727]; positive regulation of cell size [GO:0045793]; regulation of insulin receptor signaling pathway [GO:0046626]; regulation of lipid biosynthetic process [GO:0046890]; positive regulation of fibroblast proliferation [GO:0048146]; regulation of catalytic activity [GO:0050790]; regulation of lipid catabolic process [GO:0050994]; cell division [GO:0051301]; regulation of cell cycle [GO:0051726]; response to hyperoxia [GO:0055093]; regulation of transcription initiation from RNA polymerase II promoter [GO:0060260]; adipose tissue development [GO:0060612]; cellular response to lipopolysaccharide [GO:0071222]; cellular response to interleukin-4 [GO:0071353]; cellular response to phorbol 13-acetate 12-myristate [GO:1904628]; cellular response to ionomycin [GO:1904637]	cyclin-dependent protein serine/threonine kinase activity [GO:0004693]; protein binding [GO:0005515]; ATP binding [GO:0005524]; cyclin-dependent protein serine/threonine kinase regulator activity [GO:0016538]; cyclin binding [GO:0030332]; protein-containing complex binding [GO:0044877]; protein serine kinase activity [GO:0106310]; protein threonine kinase activity [GO:0106311]; RNA polymerase II CTD heptapeptide repeat kinase activity [GO:0008353]	chromatin [GO:0000785]; nucleus [GO:0005634]; nucleoplasm [GO:0005654]; nucleolus [GO:0005730]; cytosol [GO:0005829]; bicellular tight junction [GO:0005923]; nuclear membrane [GO:0031965]; perinuclear region of cytoplasm [GO:0048471]; cyclin-dependent protein kinase holoenzyme complex [GO:0000307]; transcription regulator complex [GO:0005667]; cyclin D2-CDK4 complex [GO:0097129]; mediator complex [GO:0016592]
Nafisa_SEN1	Cyclin-dependent kinase 4	CDK4	A0A024RBB6	P11802	4.1995	-0.4182	XT NP A	2023ms1276	G1/S transition of mitotic cell cycle [GO:0000082]; lens development in camera-type eye [GO:0002088]; protein phosphorylation [GO:0006468]; signal transduction [GO:0007165]; circadian rhythm [GO:0007623]; positive regulation of cell population proliferation [GO:0008284]; response to toxic substance [GO:0009636]; response to lead ion [GO:0010288]; regulation of gene expression [GO:0010468]; positive regulation of G2/M transition of mitotic cell cycle [GO:0010971]; animal organ regeneration [GO:0031100]; cellular response to insulin stimulus [GO:0032869]; response to testosterone [GO:0033574]; regulation of multicellular organism growth [GO:0040014]; positive regulation of apoptotic process [GO:0043065]; positive regulation of translation [GO:0045727]; positive regulation of cell size [GO:0045793]; regulation of insulin receptor signaling pathway [GO:0046626]; regulation of lipid biosynthetic process [GO:0046890]; positive regulation of fibroblast proliferation [GO:0048146]; regulation of catalytic activity [GO:0050790]; regulation of lipid catabolic process [GO:0050994]; cell division [GO:0051301]; regulation of cell cycle [GO:0051726]; response to hyperoxia [GO:0055093]; regulation of transcription initiation from RNA polymerase II promoter [GO:0060260]; adipose tissue development [GO:0060612]; cellular response to lipopolysaccharide [GO:0071222]; cellular response to interleukin-4 [GO:0071353]; cellular response to phorbol 13-acetate 12-myristate [GO:1904628]; cellular response to ionomycin [GO:1904637]	cyclin-dependent protein serine/threonine kinase activity [GO:0004693]; protein binding [GO:0005515]; ATP binding [GO:0005524]; cyclin-dependent protein serine/threonine kinase regulator activity [GO:0016538]; cyclin binding [GO:0030332]; protein-containing complex binding [GO:0044877]; protein serine kinase activity [GO:0106310]; protein threonine kinase activity [GO:0106311]; RNA polymerase II CTD heptapeptide repeat kinase activity [GO:0008353]	chromatin [GO:0000785]; nucleus [GO:0005634]; nucleoplasm [GO:0005654]; nucleolus [GO:0005730]; cytosol [GO:0005829]; bicellular tight junction [GO:0005923]; nuclear membrane [GO:0031965]; perinuclear region of cytoplasm [GO:0048471]; cyclin-dependent protein kinase holoenzyme complex [GO:0000307]; transcription regulator complex [GO:0005667]; cyclin D2-CDK4 complex [GO:0097129]; mediator complex [GO:0016592]
Nafisa_PRO7	Cyclin-dependent kinase 4	CDK4	A0A024RBB6	P11802	4.0142	-0.5407	XT NP A	2023ms1276	G1/S transition of mitotic cell cycle [GO:0000082]; lens development in camera-type eye [GO:0002088]; protein phosphorylation [GO:0006468]; signal transduction [GO:0007165]; circadian rhythm [GO:0007623]; positive regulation of cell population proliferation [GO:0008284]; response to toxic substance [GO:0009636]; response to lead ion [GO:0010288]; regulation of gene expression [GO:0010468]; positive regulation of G2/M transition of mitotic cell cycle [GO:0010971]; animal organ regeneration [GO:0031100]; cellular response to insulin stimulus [GO:0032869]; response to testosterone [GO:0033574]; regulation of multicellular organism growth [GO:0040014]; positive regulation of apoptotic process [GO:0043065]; positive regulation of translation [GO:0045727]; positive regulation of cell size [GO:0045793]; regulation of insulin receptor signaling pathway [GO:0046626]; regulation of lipid biosynthetic process [GO:0046890]; positive regulation of fibroblast proliferation [GO:0048146]; regulation of catalytic activity [GO:0050790]; regulation of lipid catabolic process [GO:0050994]; cell division [GO:0051301]; regulation of cell cycle [GO:0051726]; response to hyperoxia [GO:0055093]; regulation of transcription initiation from RNA polymerase II promoter [GO:0060260]; adipose tissue development [GO:0060612]; cellular response to lipopolysaccharide [GO:0071222]; cellular response to interleukin-4 [GO:0071353]; cellular response to phorbol 13-acetate 12-myristate [GO:1904628]; cellular response to ionomycin [GO:1904637]	cyclin-dependent protein serine/threonine kinase activity [GO:0004693]; protein binding [GO:0005515]; ATP binding [GO:0005524]; cyclin-dependent protein serine/threonine kinase regulator activity [GO:0016538]; cyclin binding [GO:0030332]; protein-containing complex binding [GO:0044877]; protein serine kinase activity [GO:0106310]; protein threonine kinase activity [GO:0106311]; RNA polymerase II CTD heptapeptide repeat kinase activity [GO:0008353]	chromatin [GO:0000785]; nucleus [GO:0005634]; nucleoplasm [GO:0005654]; nucleolus [GO:0005730]; cytosol [GO:0005829]; bicellular tight junction [GO:0005923]; nuclear membrane [GO:0031965]; perinuclear region of cytoplasm [GO:0048471]; cyclin-dependent protein kinase holoenzyme complex [GO:0000307]; transcription regulator complex [GO:0005667]; cyclin D2-CDK4 complex [GO:0097129]; mediator complex [GO:0016592]
Nafisa_PRO6	Cyclin-dependent kinase 4	CDK4	A0A024RBB6	P11802	3.8627	-0.6824	XT NP A	2023ms1276	G1/S transition of mitotic cell cycle [GO:0000082]; lens development in camera-type eye [GO:0002088]; protein phosphorylation [GO:0006468]; signal transduction [GO:0007165]; circadian rhythm [GO:0007623]; positive regulation of cell population proliferation [GO:0008284]; response to toxic substance [GO:0009636]; response to lead ion [GO:0010288]; regulation of gene expression [GO:0010468]; positive regulation of G2/M transition of mitotic cell cycle [GO:0010971]; animal organ regeneration [GO:0031100]; cellular response to insulin stimulus [GO:0032869]; response to testosterone [GO:0033574]; regulation of multicellular organism growth [GO:0040014]; positive regulation of apoptotic process [GO:0043065]; positive regulation of translation [GO:0045727]; positive regulation of cell size [GO:0045793]; regulation of insulin receptor signaling pathway [GO:0046626]; regulation of lipid biosynthetic process [GO:0046890]; positive regulation of fibroblast proliferation [GO:0048146]; regulation of catalytic activity [GO:0050790]; regulation of lipid catabolic process [GO:0050994]; cell division [GO:0051301]; regulation of cell cycle [GO:0051726]; response to hyperoxia [GO:0055093]; regulation of transcription initiation from RNA polymerase II promoter [GO:0060260]; adipose tissue development [GO:0060612]; cellular response to lipopolysaccharide [GO:0071222]; cellular response to interleukin-4 [GO:0071353]; cellular response to phorbol 13-acetate 12-myristate [GO:1904628]; cellular response to ionomycin [GO:1904637]	cyclin-dependent protein serine/threonine kinase activity [GO:0004693]; protein binding [GO:0005515]; ATP binding [GO:0005524]; cyclin-dependent protein serine/threonine kinase regulator activity [GO:0016538]; cyclin binding [GO:0030332]; protein-containing complex binding [GO:0044877]; protein serine kinase activity [GO:0106310]; protein threonine kinase activity [GO:0106311]; RNA polymerase II CTD heptapeptide repeat kinase activity [GO:0008353]	chromatin [GO:0000785]; nucleus [GO:0005634]; nucleoplasm [GO:0005654]; nucleolus [GO:0005730]; cytosol [GO:0005829]; bicellular tight junction [GO:0005923]; nuclear membrane [GO:0031965]; perinuclear region of cytoplasm [GO:0048471]; cyclin-dependent protein kinase holoenzyme complex [GO:0000307]; transcription regulator complex [GO:0005667]; cyclin D2-CDK4 complex [GO:0097129]; mediator complex [GO:0016592]
Nafisa_PRO5	Cyclin-dependent kinase 4	CDK4	A0A024RBB6	P11802	3.7668	-0.7704	XT NP A	2023ms1276	G1/S transition of mitotic cell cycle [GO:0000082]; lens development in camera-type eye [GO:0002088]; protein phosphorylation [GO:0006468]; signal transduction [GO:0007165]; circadian rhythm [GO:0007623]; positive regulation of cell population proliferation [GO:0008284]; response to toxic substance [GO:0009636]; response to lead ion [GO:0010288]; regulation of gene expression [GO:0010468]; positive regulation of G2/M transition of mitotic cell cycle [GO:0010971]; animal organ regeneration [GO:0031100]; cellular response to insulin stimulus [GO:0032869]; response to testosterone [GO:0033574]; regulation of multicellular organism growth [GO:0040014]; positive regulation of apoptotic process [GO:0043065]; positive regulation of translation [GO:0045727]; positive regulation of cell size [GO:0045793]; regulation of insulin receptor signaling pathway [GO:0046626]; regulation of lipid biosynthetic process [GO:0046890]; positive regulation of fibroblast proliferation [GO:0048146]; regulation of catalytic activity [GO:0050790]; regulation of lipid catabolic process [GO:0050994]; cell division [GO:0051301]; regulation of cell cycle [GO:0051726]; response to hyperoxia [GO:0055093]; regulation of transcription initiation from RNA polymerase II promoter [GO:0060260]; adipose tissue development [GO:0060612]; cellular response to lipopolysaccharide [GO:0071222]; cellular response to interleukin-4 [GO:0071353]; cellular response to phorbol 13-acetate 12-myristate [GO:1904628]; cellular response to ionomycin [GO:1904637]	cyclin-dependent protein serine/threonine kinase activity [GO:0004693]; protein binding [GO:0005515]; ATP binding [GO:0005524]; cyclin-dependent protein serine/threonine kinase regulator activity [GO:0016538]; cyclin binding [GO:0030332]; protein-containing complex binding [GO:0044877]; protein serine kinase activity [GO:0106310]; protein threonine kinase activity [GO:0106311]; RNA polymerase II CTD heptapeptide repeat kinase activity [GO:0008353]	chromatin [GO:0000785]; nucleus [GO:0005634]; nucleoplasm [GO:0005654]; nucleolus [GO:0005730]; cytosol [GO:0005829]; bicellular tight junction [GO:0005923]; nuclear membrane [GO:0031965]; perinuclear region of cytoplasm [GO:0048471]; cyclin-dependent protein kinase holoenzyme complex [GO:0000307]; transcription regulator complex [GO:0005667]; cyclin D2-CDK4 complex [GO:0097129]; mediator complex [GO:0016592]
Nafisa_PRO3	Cyclin-dependent kinase 4	CDK4	A0A024RBB6	P11802	4.0597	-0.5108	XT NP A	2023ms1276	G1/S transition of mitotic cell cycle [GO:0000082]; lens development in camera-type eye [GO:0002088]; protein phosphorylation [GO:0006468]; signal transduction [GO:0007165]; circadian rhythm [GO:0007623]; positive regulation of cell population proliferation [GO:0008284]; response to toxic substance [GO:0009636]; response to lead ion [GO:0010288]; regulation of gene expression [GO:0010468]; positive regulation of G2/M transition of mitotic cell cycle [GO:0010971]; animal organ regeneration [GO:0031100]; cellular response to insulin stimulus [GO:0032869]; response to testosterone [GO:0033574]; regulation of multicellular organism growth [GO:0040014]; positive regulation of apoptotic process [GO:0043065]; positive regulation of translation [GO:0045727]; positive regulation of cell size [GO:0045793]; regulation of insulin receptor signaling pathway [GO:0046626]; regulation of lipid biosynthetic process [GO:0046890]; positive regulation of fibroblast proliferation [GO:0048146]; regulation of catalytic activity [GO:0050790]; regulation of lipid catabolic process [GO:0050994]; cell division [GO:0051301]; regulation of cell cycle [GO:0051726]; response to hyperoxia [GO:0055093]; regulation of transcription initiation from RNA polymerase II promoter [GO:0060260]; adipose tissue development [GO:0060612]; cellular response to lipopolysaccharide [GO:0071222]; cellular response to interleukin-4 [GO:0071353]; cellular response to phorbol 13-acetate 12-myristate [GO:1904628]; cellular response to ionomycin [GO:1904637]	cyclin-dependent protein serine/threonine kinase activity [GO:0004693]; protein binding [GO:0005515]; ATP binding [GO:0005524]; cyclin-dependent protein serine/threonine kinase regulator activity [GO:0016538]; cyclin binding [GO:0030332]; protein-containing complex binding [GO:0044877]; protein serine kinase activity [GO:0106310]; protein threonine kinase activity [GO:0106311]; RNA polymerase II CTD heptapeptide repeat kinase activity [GO:0008353]	chromatin [GO:0000785]; nucleus [GO:0005634]; nucleoplasm [GO:0005654]; nucleolus [GO:0005730]; cytosol [GO:0005829]; bicellular tight junction [GO:0005923]; nuclear membrane [GO:0031965]; perinuclear region of cytoplasm [GO:0048471]; cyclin-dependent protein kinase holoenzyme complex [GO:0000307]; transcription regulator complex [GO:0005667]; cyclin D2-CDK4 complex [GO:0097129]; mediator complex [GO:0016592]
Nafisa_PRO2	Cyclin-dependent kinase 4	CDK4	A0A024RBB6	P11802	3.9781	-0.5736	XT NP A	2023ms1276	G1/S transition of mitotic cell cycle [GO:0000082]; lens development in camera-type eye [GO:0002088]; protein phosphorylation [GO:0006468]; signal transduction [GO:0007165]; circadian rhythm [GO:0007623]; positive regulation of cell population proliferation [GO:0008284]; response to toxic substance [GO:0009636]; response to lead ion [GO:0010288]; regulation of gene expression [GO:0010468]; positive regulation of G2/M transition of mitotic cell cycle [GO:0010971]; animal organ regeneration [GO:0031100]; cellular response to insulin stimulus [GO:0032869]; response to testosterone [GO:0033574]; regulation of multicellular organism growth [GO:0040014]; positive regulation of apoptotic process [GO:0043065]; positive regulation of translation [GO:0045727]; positive regulation of cell size [GO:0045793]; regulation of insulin receptor signaling pathway [GO:0046626]; regulation of lipid biosynthetic process [GO:0046890]; positive regulation of fibroblast proliferation [GO:0048146]; regulation of catalytic activity [GO:0050790]; regulation of lipid catabolic process [GO:0050994]; cell division [GO:0051301]; regulation of cell cycle [GO:0051726]; response to hyperoxia [GO:0055093]; regulation of transcription initiation from RNA polymerase II promoter [GO:0060260]; adipose tissue development [GO:0060612]; cellular response to lipopolysaccharide [GO:0071222]; cellular response to interleukin-4 [GO:0071353]; cellular response to phorbol 13-acetate 12-myristate [GO:1904628]; cellular response to ionomycin [GO:1904637]	cyclin-dependent protein serine/threonine kinase activity [GO:0004693]; protein binding [GO:0005515]; ATP binding [GO:0005524]; cyclin-dependent protein serine/threonine kinase regulator activity [GO:0016538]; cyclin binding [GO:0030332]; protein-containing complex binding [GO:0044877]; protein serine kinase activity [GO:0106310]; protein threonine kinase activity [GO:0106311]; RNA polymerase II CTD heptapeptide repeat kinase activity [GO:0008353]	chromatin [GO:0000785]; nucleus [GO:0005634]; nucleoplasm [GO:0005654]; nucleolus [GO:0005730]; cytosol [GO:0005829]; bicellular tight junction [GO:0005923]; nuclear membrane [GO:0031965]; perinuclear region of cytoplasm [GO:0048471]; cyclin-dependent protein kinase holoenzyme complex [GO:0000307]; transcription regulator complex [GO:0005667]; cyclin D2-CDK4 complex [GO:0097129]; mediator complex [GO:0016592]
Nafisa_PRO1	Cyclin-dependent kinase 4	CDK4	A0A024RBB6	P11802	3.9033	-0.644	XT NP A	2023ms1276	G1/S transition of mitotic cell cycle [GO:0000082]; lens development in camera-type eye [GO:0002088]; protein phosphorylation [GO:0006468]; signal transduction [GO:0007165]; circadian rhythm [GO:0007623]; positive regulation of cell population proliferation [GO:0008284]; response to toxic substance [GO:0009636]; response to lead ion [GO:0010288]; regulation of gene expression [GO:0010468]; positive regulation of G2/M transition of mitotic cell cycle [GO:0010971]; animal organ regeneration [GO:0031100]; cellular response to insulin stimulus [GO:0032869]; response to testosterone [GO:0033574]; regulation of multicellular organism growth [GO:0040014]; positive regulation of apoptotic process [GO:0043065]; positive regulation of translation [GO:0045727]; positive regulation of cell size [GO:0045793]; regulation of insulin receptor signaling pathway [GO:0046626]; regulation of lipid biosynthetic process [GO:0046890]; positive regulation of fibroblast proliferation [GO:0048146]; regulation of catalytic activity [GO:0050790]; regulation of lipid catabolic process [GO:0050994]; cell division [GO:0051301]; regulation of cell cycle [GO:0051726]; response to hyperoxia [GO:0055093]; regulation of transcription initiation from RNA polymerase II promoter [GO:0060260]; adipose tissue development [GO:0060612]; cellular response to lipopolysaccharide [GO:0071222]; cellular response to interleukin-4 [GO:0071353]; cellular response to phorbol 13-acetate 12-myristate [GO:1904628]; cellular response to ionomycin [GO:1904637]	cyclin-dependent protein serine/threonine kinase activity [GO:0004693]; protein binding [GO:0005515]; ATP binding [GO:0005524]; cyclin-dependent protein serine/threonine kinase regulator activity [GO:0016538]; cyclin binding [GO:0030332]; protein-containing complex binding [GO:0044877]; protein serine kinase activity [GO:0106310]; protein threonine kinase activity [GO:0106311]; RNA polymerase II CTD heptapeptide repeat kinase activity [GO:0008353]	chromatin [GO:0000785]; nucleus [GO:0005634]; nucleoplasm [GO:0005654]; nucleolus [GO:0005730]; cytosol [GO:0005829]; bicellular tight junction [GO:0005923]; nuclear membrane [GO:0031965]; perinuclear region of cytoplasm [GO:0048471]; cyclin-dependent protein kinase holoenzyme complex [GO:0000307]; transcription regulator complex [GO:0005667]; cyclin D2-CDK4 complex [GO:0097129]; mediator complex [GO:0016592]
Nafisa_SEN7	MAP kinase-interacting serine/threonine-protein kinase 1;Isoform of Q9BUB5, Isoform 2 of MAP kinase-interacting serine/threonine-protein kinase 1	MKNK1;MKNK1	NA	Q9BUB5;Q9BUB5-2	4.6165	0.0037	XT NP A	2023ms1276	regulation of translation [GO:0006417]; protein phosphorylation [GO:0006468]; peptidyl-serine phosphorylation [GO:0018105]; intracellular signal transduction [GO:0035556]; protein autophosphorylation [GO:0046777];	protein serine/threonine kinase activity [GO:0004674]; protein binding [GO:0005515]; ATP binding [GO:0005524]; metal ion binding [GO:0046872]; protein serine kinase activity [GO:0106310]; protein threonine kinase activity [GO:0106311]; calmodulin binding [GO:0005516]; calmodulin-dependent protein kinase activity [GO:0004683]; calcium-dependent protein serine/threonine kinase activity [GO:0009931];	nucleoplasm [GO:0005654]; cytosol [GO:0005829]; nucleus [GO:0005634]; cytoplasm [GO:0005737];
Nafisa_SEN6	MAP kinase-interacting serine/threonine-protein kinase 1;Isoform of Q9BUB5, Isoform 2 of MAP kinase-interacting serine/threonine-protein kinase 1	MKNK1;MKNK1	NA	Q9BUB5;Q9BUB5-2	4.5726	-0.0545	XT NP A	2023ms1276	regulation of translation [GO:0006417]; protein phosphorylation [GO:0006468]; peptidyl-serine phosphorylation [GO:0018105]; intracellular signal transduction [GO:0035556]; protein autophosphorylation [GO:0046777];	protein serine/threonine kinase activity [GO:0004674]; protein binding [GO:0005515]; ATP binding [GO:0005524]; metal ion binding [GO:0046872]; protein serine kinase activity [GO:0106310]; protein threonine kinase activity [GO:0106311]; calmodulin binding [GO:0005516]; calmodulin-dependent protein kinase activity [GO:0004683]; calcium-dependent protein serine/threonine kinase activity [GO:0009931];	nucleoplasm [GO:0005654]; cytosol [GO:0005829]; nucleus [GO:0005634]; cytoplasm [GO:0005737];
Nafisa_SEN5	MAP kinase-interacting serine/threonine-protein kinase 1;Isoform of Q9BUB5, Isoform 2 of MAP kinase-interacting serine/threonine-protein kinase 1	MKNK1;MKNK1	NA	Q9BUB5;Q9BUB5-2	4.6997	0.0466	XT NP A	2023ms1276	regulation of translation [GO:0006417]; protein phosphorylation [GO:0006468]; peptidyl-serine phosphorylation [GO:0018105]; intracellular signal transduction [GO:0035556]; protein autophosphorylation [GO:0046777];	protein serine/threonine kinase activity [GO:0004674]; protein binding [GO:0005515]; ATP binding [GO:0005524]; metal ion binding [GO:0046872]; protein serine kinase activity [GO:0106310]; protein threonine kinase activity [GO:0106311]; calmodulin binding [GO:0005516]; calmodulin-dependent protein kinase activity [GO:0004683]; calcium-dependent protein serine/threonine kinase activity [GO:0009931];	nucleoplasm [GO:0005654]; cytosol [GO:0005829]; nucleus [GO:0005634]; cytoplasm [GO:0005737];
Nafisa_SEN4	MAP kinase-interacting serine/threonine-protein kinase 1;Isoform of Q9BUB5, Isoform 2 of MAP kinase-interacting serine/threonine-protein kinase 1	MKNK1;MKNK1	NA	Q9BUB5;Q9BUB5-2	4.6098	-0.0105	XT NP A	2023ms1276	regulation of translation [GO:0006417]; protein phosphorylation [GO:0006468]; peptidyl-serine phosphorylation [GO:0018105]; intracellular signal transduction [GO:0035556]; protein autophosphorylation [GO:0046777];	protein serine/threonine kinase activity [GO:0004674]; protein binding [GO:0005515]; ATP binding [GO:0005524]; metal ion binding [GO:0046872]; protein serine kinase activity [GO:0106310]; protein threonine kinase activity [GO:0106311]; calmodulin binding [GO:0005516]; calmodulin-dependent protein kinase activity [GO:0004683]; calcium-dependent protein serine/threonine kinase activity [GO:0009931];	nucleoplasm [GO:0005654]; cytosol [GO:0005829]; nucleus [GO:0005634]; cytoplasm [GO:0005737];
Nafisa_SEN3	MAP kinase-interacting serine/threonine-protein kinase 1;Isoform of Q9BUB5, Isoform 2 of MAP kinase-interacting serine/threonine-protein kinase 1	MKNK1;MKNK1	NA	Q9BUB5;Q9BUB5-2	4.4794	-0.1403	XT NP A	2023ms1276	regulation of translation [GO:0006417]; protein phosphorylation [GO:0006468]; peptidyl-serine phosphorylation [GO:0018105]; intracellular signal transduction [GO:0035556]; protein autophosphorylation [GO:0046777];	protein serine/threonine kinase activity [GO:0004674]; protein binding [GO:0005515]; ATP binding [GO:0005524]; metal ion binding [GO:0046872]; protein serine kinase activity [GO:0106310]; protein threonine kinase activity [GO:0106311]; calmodulin binding [GO:0005516]; calmodulin-dependent protein kinase activity [GO:0004683]; calcium-dependent protein serine/threonine kinase activity [GO:0009931];	nucleoplasm [GO:0005654]; cytosol [GO:0005829]; nucleus [GO:0005634]; cytoplasm [GO:0005737];
Nafisa_SEN2	MAP kinase-interacting serine/threonine-protein kinase 1;Isoform of Q9BUB5, Isoform 2 of MAP kinase-interacting serine/threonine-protein kinase 1	MKNK1;MKNK1	NA	Q9BUB5;Q9BUB5-2	4.6058	-0.0271	XT NP A	2023ms1276	regulation of translation [GO:0006417]; protein phosphorylation [GO:0006468]; peptidyl-serine phosphorylation [GO:0018105]; intracellular signal transduction [GO:0035556]; protein autophosphorylation [GO:0046777];	protein serine/threonine kinase activity [GO:0004674]; protein binding [GO:0005515]; ATP binding [GO:0005524]; metal ion binding [GO:0046872]; protein serine kinase activity [GO:0106310]; protein threonine kinase activity [GO:0106311]; calmodulin binding [GO:0005516]; calmodulin-dependent protein kinase activity [GO:0004683]; calcium-dependent protein serine/threonine kinase activity [GO:0009931];	nucleoplasm [GO:0005654]; cytosol [GO:0005829]; nucleus [GO:0005634]; cytoplasm [GO:0005737];
Nafisa_SEN1	MAP kinase-interacting serine/threonine-protein kinase 1;Isoform of Q9BUB5, Isoform 2 of MAP kinase-interacting serine/threonine-protein kinase 1	MKNK1;MKNK1	NA	Q9BUB5;Q9BUB5-2	4.5672	-0.0505	XT NP A	2023ms1276	regulation of translation [GO:0006417]; protein phosphorylation [GO:0006468]; peptidyl-serine phosphorylation [GO:0018105]; intracellular signal transduction [GO:0035556]; protein autophosphorylation [GO:0046777];	protein serine/threonine kinase activity [GO:0004674]; protein binding [GO:0005515]; ATP binding [GO:0005524]; metal ion binding [GO:0046872]; protein serine kinase activity [GO:0106310]; protein threonine kinase activity [GO:0106311]; calmodulin binding [GO:0005516]; calmodulin-dependent protein kinase activity [GO:0004683]; calcium-dependent protein serine/threonine kinase activity [GO:0009931];	nucleoplasm [GO:0005654]; cytosol [GO:0005829]; nucleus [GO:0005634]; cytoplasm [GO:0005737];
Nafisa_PRO7	MAP kinase-interacting serine/threonine-protein kinase 1;Isoform of Q9BUB5, Isoform 2 of MAP kinase-interacting serine/threonine-protein kinase 1	MKNK1;MKNK1	NA	Q9BUB5;Q9BUB5-2	4.1927	-0.3622	XT NP A	2023ms1276	regulation of translation [GO:0006417]; protein phosphorylation [GO:0006468]; peptidyl-serine phosphorylation [GO:0018105]; intracellular signal transduction [GO:0035556]; protein autophosphorylation [GO:0046777];	protein serine/threonine kinase activity [GO:0004674]; protein binding [GO:0005515]; ATP binding [GO:0005524]; metal ion binding [GO:0046872]; protein serine kinase activity [GO:0106310]; protein threonine kinase activity [GO:0106311]; calmodulin binding [GO:0005516]; calmodulin-dependent protein kinase activity [GO:0004683]; calcium-dependent protein serine/threonine kinase activity [GO:0009931];	nucleoplasm [GO:0005654]; cytosol [GO:0005829]; nucleus [GO:0005634]; cytoplasm [GO:0005737];
Nafisa_PRO6	MAP kinase-interacting serine/threonine-protein kinase 1;Isoform of Q9BUB5, Isoform 2 of MAP kinase-interacting serine/threonine-protein kinase 1	MKNK1;MKNK1	NA	Q9BUB5;Q9BUB5-2	4.162	-0.383	XT NP A	2023ms1276	regulation of translation [GO:0006417]; protein phosphorylation [GO:0006468]; peptidyl-serine phosphorylation [GO:0018105]; intracellular signal transduction [GO:0035556]; protein autophosphorylation [GO:0046777];	protein serine/threonine kinase activity [GO:0004674]; protein binding [GO:0005515]; ATP binding [GO:0005524]; metal ion binding [GO:0046872]; protein serine kinase activity [GO:0106310]; protein threonine kinase activity [GO:0106311]; calmodulin binding [GO:0005516]; calmodulin-dependent protein kinase activity [GO:0004683]; calcium-dependent protein serine/threonine kinase activity [GO:0009931];	nucleoplasm [GO:0005654]; cytosol [GO:0005829]; nucleus [GO:0005634]; cytoplasm [GO:0005737];
Nafisa_PRO5	MAP kinase-interacting serine/threonine-protein kinase 1;Isoform of Q9BUB5, Isoform 2 of MAP kinase-interacting serine/threonine-protein kinase 1	MKNK1;MKNK1	NA	Q9BUB5;Q9BUB5-2	4.1565	-0.3806	XT NP A	2023ms1276	regulation of translation [GO:0006417]; protein phosphorylation [GO:0006468]; peptidyl-serine phosphorylation [GO:0018105]; intracellular signal transduction [GO:0035556]; protein autophosphorylation [GO:0046777];	protein serine/threonine kinase activity [GO:0004674]; protein binding [GO:0005515]; ATP binding [GO:0005524]; metal ion binding [GO:0046872]; protein serine kinase activity [GO:0106310]; protein threonine kinase activity [GO:0106311]; calmodulin binding [GO:0005516]; calmodulin-dependent protein kinase activity [GO:0004683]; calcium-dependent protein serine/threonine kinase activity [GO:0009931];	nucleoplasm [GO:0005654]; cytosol [GO:0005829]; nucleus [GO:0005634]; cytoplasm [GO:0005737];
Nafisa_PRO4	MAP kinase-interacting serine/threonine-protein kinase 1;Isoform of Q9BUB5, Isoform 2 of MAP kinase-interacting serine/threonine-protein kinase 1	MKNK1;MKNK1	NA	Q9BUB5;Q9BUB5-2	4.3161	-0.2562	XT NP A	2023ms1276	regulation of translation [GO:0006417]; protein phosphorylation [GO:0006468]; peptidyl-serine phosphorylation [GO:0018105]; intracellular signal transduction [GO:0035556]; protein autophosphorylation [GO:0046777];	protein serine/threonine kinase activity [GO:0004674]; protein binding [GO:0005515]; ATP binding [GO:0005524]; metal ion binding [GO:0046872]; protein serine kinase activity [GO:0106310]; protein threonine kinase activity [GO:0106311]; calmodulin binding [GO:0005516]; calmodulin-dependent protein kinase activity [GO:0004683]; calcium-dependent protein serine/threonine kinase activity [GO:0009931];	nucleoplasm [GO:0005654]; cytosol [GO:0005829]; nucleus [GO:0005634]; cytoplasm [GO:0005737];
Nafisa_PRO3	MAP kinase-interacting serine/threonine-protein kinase 1;Isoform of Q9BUB5, Isoform 2 of MAP kinase-interacting serine/threonine-protein kinase 1	MKNK1;MKNK1	NA	Q9BUB5;Q9BUB5-2	4.1186	-0.4519	XT NP A	2023ms1276	regulation of translation [GO:0006417]; protein phosphorylation [GO:0006468]; peptidyl-serine phosphorylation [GO:0018105]; intracellular signal transduction [GO:0035556]; protein autophosphorylation [GO:0046777];	protein serine/threonine kinase activity [GO:0004674]; protein binding [GO:0005515]; ATP binding [GO:0005524]; metal ion binding [GO:0046872]; protein serine kinase activity [GO:0106310]; protein threonine kinase activity [GO:0106311]; calmodulin binding [GO:0005516]; calmodulin-dependent protein kinase activity [GO:0004683]; calcium-dependent protein serine/threonine kinase activity [GO:0009931];	nucleoplasm [GO:0005654]; cytosol [GO:0005829]; nucleus [GO:0005634]; cytoplasm [GO:0005737];
Nafisa_PRO2	MAP kinase-interacting serine/threonine-protein kinase 1;Isoform of Q9BUB5, Isoform 2 of MAP kinase-interacting serine/threonine-protein kinase 1	MKNK1;MKNK1	NA	Q9BUB5;Q9BUB5-2	4.242	-0.3098	XT NP A	2023ms1276	regulation of translation [GO:0006417]; protein phosphorylation [GO:0006468]; peptidyl-serine phosphorylation [GO:0018105]; intracellular signal transduction [GO:0035556]; protein autophosphorylation [GO:0046777];	protein serine/threonine kinase activity [GO:0004674]; protein binding [GO:0005515]; ATP binding [GO:0005524]; metal ion binding [GO:0046872]; protein serine kinase activity [GO:0106310]; protein threonine kinase activity [GO:0106311]; calmodulin binding [GO:0005516]; calmodulin-dependent protein kinase activity [GO:0004683]; calcium-dependent protein serine/threonine kinase activity [GO:0009931];	nucleoplasm [GO:0005654]; cytosol [GO:0005829]; nucleus [GO:0005634]; cytoplasm [GO:0005737];
Nafisa_PRO1	MAP kinase-interacting serine/threonine-protein kinase 1;Isoform of Q9BUB5, Isoform 2 of MAP kinase-interacting serine/threonine-protein kinase 1	MKNK1;MKNK1	NA	Q9BUB5;Q9BUB5-2	4.0894	-0.4579	XT NP A	2023ms1276	regulation of translation [GO:0006417]; protein phosphorylation [GO:0006468]; peptidyl-serine phosphorylation [GO:0018105]; intracellular signal transduction [GO:0035556]; protein autophosphorylation [GO:0046777];	protein serine/threonine kinase activity [GO:0004674]; protein binding [GO:0005515]; ATP binding [GO:0005524]; metal ion binding [GO:0046872]; protein serine kinase activity [GO:0106310]; protein threonine kinase activity [GO:0106311]; calmodulin binding [GO:0005516]; calmodulin-dependent protein kinase activity [GO:0004683]; calcium-dependent protein serine/threonine kinase activity [GO:0009931];	nucleoplasm [GO:0005654]; cytosol [GO:0005829]; nucleus [GO:0005634]; cytoplasm [GO:0005737];
Nafisa_SEN7	Microtubule-associated serine/threonine-protein kinase 3	MAST3	O60307	O60307	4.0882	-0.5246	XT NP A	2023ms1276	intracellular signal transduction [GO:0035556]; peptidyl-serine phosphorylation [GO:0018105]; cytoskeleton organization [GO:0007010]	magnesium ion binding [GO:0000287]; protein binding [GO:0005515]; ATP binding [GO:0005524]; protein serine kinase activity [GO:0106310]; protein threonine kinase activity [GO:0106311]; protein serine/threonine kinase activity [GO:0004674]	NA
Nafisa_SEN6	Microtubule-associated serine/threonine-protein kinase 3	MAST3	O60307	O60307	3.9797	-0.6474	XT NP A	2023ms1276	intracellular signal transduction [GO:0035556]; peptidyl-serine phosphorylation [GO:0018105]; cytoskeleton organization [GO:0007010]	magnesium ion binding [GO:0000287]; protein binding [GO:0005515]; ATP binding [GO:0005524]; protein serine kinase activity [GO:0106310]; protein threonine kinase activity [GO:0106311]; protein serine/threonine kinase activity [GO:0004674]	NA
Nafisa_SEN5	Microtubule-associated serine/threonine-protein kinase 3	MAST3	O60307	O60307	4.1029	-0.5502	XT NP A	2023ms1276	intracellular signal transduction [GO:0035556]; peptidyl-serine phosphorylation [GO:0018105]; cytoskeleton organization [GO:0007010]	magnesium ion binding [GO:0000287]; protein binding [GO:0005515]; ATP binding [GO:0005524]; protein serine kinase activity [GO:0106310]; protein threonine kinase activity [GO:0106311]; protein serine/threonine kinase activity [GO:0004674]	NA
Nafisa_SEN4	Microtubule-associated serine/threonine-protein kinase 3	MAST3	O60307	O60307	3.9078	-0.7126	XT NP A	2023ms1276	intracellular signal transduction [GO:0035556]; peptidyl-serine phosphorylation [GO:0018105]; cytoskeleton organization [GO:0007010]	magnesium ion binding [GO:0000287]; protein binding [GO:0005515]; ATP binding [GO:0005524]; protein serine kinase activity [GO:0106310]; protein threonine kinase activity [GO:0106311]; protein serine/threonine kinase activity [GO:0004674]	NA
Nafisa_SEN3	Microtubule-associated serine/threonine-protein kinase 3	MAST3	O60307	O60307	3.9558	-0.6639	XT NP A	2023ms1276	intracellular signal transduction [GO:0035556]; peptidyl-serine phosphorylation [GO:0018105]; cytoskeleton organization [GO:0007010]	magnesium ion binding [GO:0000287]; protein binding [GO:0005515]; ATP binding [GO:0005524]; protein serine kinase activity [GO:0106310]; protein threonine kinase activity [GO:0106311]; protein serine/threonine kinase activity [GO:0004674]	NA
Nafisa_SEN2	Microtubule-associated serine/threonine-protein kinase 3	MAST3	O60307	O60307	4.0721	-0.5608	XT NP A	2023ms1276	intracellular signal transduction [GO:0035556]; peptidyl-serine phosphorylation [GO:0018105]; cytoskeleton organization [GO:0007010]	magnesium ion binding [GO:0000287]; protein binding [GO:0005515]; ATP binding [GO:0005524]; protein serine kinase activity [GO:0106310]; protein threonine kinase activity [GO:0106311]; protein serine/threonine kinase activity [GO:0004674]	NA
Nafisa_SEN1	Microtubule-associated serine/threonine-protein kinase 3	MAST3	O60307	O60307	3.9903	-0.6275	XT NP A	2023ms1276	intracellular signal transduction [GO:0035556]; peptidyl-serine phosphorylation [GO:0018105]; cytoskeleton organization [GO:0007010]	magnesium ion binding [GO:0000287]; protein binding [GO:0005515]; ATP binding [GO:0005524]; protein serine kinase activity [GO:0106310]; protein threonine kinase activity [GO:0106311]; protein serine/threonine kinase activity [GO:0004674]	NA
Nafisa_PRO7	Microtubule-associated serine/threonine-protein kinase 3	MAST3	O60307	O60307	4.251	-0.3038	XT NP A	2023ms1276	intracellular signal transduction [GO:0035556]; peptidyl-serine phosphorylation [GO:0018105]; cytoskeleton organization [GO:0007010]	magnesium ion binding [GO:0000287]; protein binding [GO:0005515]; ATP binding [GO:0005524]; protein serine kinase activity [GO:0106310]; protein threonine kinase activity [GO:0106311]; protein serine/threonine kinase activity [GO:0004674]	NA
Nafisa_PRO6	Microtubule-associated serine/threonine-protein kinase 3	MAST3	O60307	O60307	3.67	-0.8751	XT NP A	2023ms1276	intracellular signal transduction [GO:0035556]; peptidyl-serine phosphorylation [GO:0018105]; cytoskeleton organization [GO:0007010]	magnesium ion binding [GO:0000287]; protein binding [GO:0005515]; ATP binding [GO:0005524]; protein serine kinase activity [GO:0106310]; protein threonine kinase activity [GO:0106311]; protein serine/threonine kinase activity [GO:0004674]	NA
Nafisa_PRO4	Microtubule-associated serine/threonine-protein kinase 3	MAST3	O60307	O60307	4.0569	-0.5154	XT NP A	2023ms1276	intracellular signal transduction [GO:0035556]; peptidyl-serine phosphorylation [GO:0018105]; cytoskeleton organization [GO:0007010]	magnesium ion binding [GO:0000287]; protein binding [GO:0005515]; ATP binding [GO:0005524]; protein serine kinase activity [GO:0106310]; protein threonine kinase activity [GO:0106311]; protein serine/threonine kinase activity [GO:0004674]	NA
Nafisa_PRO1	Microtubule-associated serine/threonine-protein kinase 3	MAST3	O60307	O60307	4.2959	-0.2514	XT NP A	2023ms1276	intracellular signal transduction [GO:0035556]; peptidyl-serine phosphorylation [GO:0018105]; cytoskeleton organization [GO:0007010]	magnesium ion binding [GO:0000287]; protein binding [GO:0005515]; ATP binding [GO:0005524]; protein serine kinase activity [GO:0106310]; protein threonine kinase activity [GO:0106311]; protein serine/threonine kinase activity [GO:0004674]	NA
Nafisa_SEN7	Putative heat shock protein HSP 90-alpha A4	HSP90AA4P	NA	Q58FG1	4.9722	0.3594	XT NP A	2023ms1276	biological_process [GO:0008150]; cellular response to heat [GO:0034605]; protein stabilization [GO:0050821]; protein folding [GO:0006457]	molecular_function [GO:0003674]; unfolded protein binding [GO:0051082]; disordered domain specific binding [GO:0097718]; ATP binding [GO:0005524]	cellular_component [GO:0005575]; nucleus [GO:0005634]; cytosol [GO:0005829]; protein-containing complex [GO:0032991]; myelin sheath [GO:0043209]; plasma membrane [GO:0005886]; perinuclear region of cytoplasm [GO:0048471]; neuronal cell body [GO:0043025]
Nafisa_SEN6	Putative heat shock protein HSP 90-alpha A4	HSP90AA4P	NA	Q58FG1	5.098	0.4709	XT NP A	2023ms1276	biological_process [GO:0008150]; cellular response to heat [GO:0034605]; protein stabilization [GO:0050821]; protein folding [GO:0006457]	molecular_function [GO:0003674]; unfolded protein binding [GO:0051082]; disordered domain specific binding [GO:0097718]; ATP binding [GO:0005524]	cellular_component [GO:0005575]; nucleus [GO:0005634]; cytosol [GO:0005829]; protein-containing complex [GO:0032991]; myelin sheath [GO:0043209]; plasma membrane [GO:0005886]; perinuclear region of cytoplasm [GO:0048471]; neuronal cell body [GO:0043025]
Nafisa_SEN5	Putative heat shock protein HSP 90-alpha A4	HSP90AA4P	NA	Q58FG1	4.9914	0.3382	XT NP A	2023ms1276	biological_process [GO:0008150]; cellular response to heat [GO:0034605]; protein stabilization [GO:0050821]; protein folding [GO:0006457]	molecular_function [GO:0003674]; unfolded protein binding [GO:0051082]; disordered domain specific binding [GO:0097718]; ATP binding [GO:0005524]	cellular_component [GO:0005575]; nucleus [GO:0005634]; cytosol [GO:0005829]; protein-containing complex [GO:0032991]; myelin sheath [GO:0043209]; plasma membrane [GO:0005886]; perinuclear region of cytoplasm [GO:0048471]; neuronal cell body [GO:0043025]
Nafisa_SEN4	Putative heat shock protein HSP 90-alpha A4	HSP90AA4P	NA	Q58FG1	5.0742	0.4539	XT NP A	2023ms1276	biological_process [GO:0008150]; cellular response to heat [GO:0034605]; protein stabilization [GO:0050821]; protein folding [GO:0006457]	molecular_function [GO:0003674]; unfolded protein binding [GO:0051082]; disordered domain specific binding [GO:0097718]; ATP binding [GO:0005524]	cellular_component [GO:0005575]; nucleus [GO:0005634]; cytosol [GO:0005829]; protein-containing complex [GO:0032991]; myelin sheath [GO:0043209]; plasma membrane [GO:0005886]; perinuclear region of cytoplasm [GO:0048471]; neuronal cell body [GO:0043025]
Nafisa_SEN3	Putative heat shock protein HSP 90-alpha A4	HSP90AA4P	NA	Q58FG1	5.0918	0.4722	XT NP A	2023ms1276	biological_process [GO:0008150]; cellular response to heat [GO:0034605]; protein stabilization [GO:0050821]; protein folding [GO:0006457]	molecular_function [GO:0003674]; unfolded protein binding [GO:0051082]; disordered domain specific binding [GO:0097718]; ATP binding [GO:0005524]	cellular_component [GO:0005575]; nucleus [GO:0005634]; cytosol [GO:0005829]; protein-containing complex [GO:0032991]; myelin sheath [GO:0043209]; plasma membrane [GO:0005886]; perinuclear region of cytoplasm [GO:0048471]; neuronal cell body [GO:0043025]
Nafisa_SEN2	Putative heat shock protein HSP 90-alpha A4	HSP90AA4P	NA	Q58FG1	5.0016	0.3686	XT NP A	2023ms1276	biological_process [GO:0008150]; cellular response to heat [GO:0034605]; protein stabilization [GO:0050821]; protein folding [GO:0006457]	molecular_function [GO:0003674]; unfolded protein binding [GO:0051082]; disordered domain specific binding [GO:0097718]; ATP binding [GO:0005524]	cellular_component [GO:0005575]; nucleus [GO:0005634]; cytosol [GO:0005829]; protein-containing complex [GO:0032991]; myelin sheath [GO:0043209]; plasma membrane [GO:0005886]; perinuclear region of cytoplasm [GO:0048471]; neuronal cell body [GO:0043025]
Nafisa_SEN1	Putative heat shock protein HSP 90-alpha A4	HSP90AA4P	NA	Q58FG1	5.2162	0.5984	XT NP A	2023ms1276	biological_process [GO:0008150]; cellular response to heat [GO:0034605]; protein stabilization [GO:0050821]; protein folding [GO:0006457]	molecular_function [GO:0003674]; unfolded protein binding [GO:0051082]; disordered domain specific binding [GO:0097718]; ATP binding [GO:0005524]	cellular_component [GO:0005575]; nucleus [GO:0005634]; cytosol [GO:0005829]; protein-containing complex [GO:0032991]; myelin sheath [GO:0043209]; plasma membrane [GO:0005886]; perinuclear region of cytoplasm [GO:0048471]; neuronal cell body [GO:0043025]
Nafisa_PRO7	Putative heat shock protein HSP 90-alpha A4	HSP90AA4P	NA	Q58FG1	4.7532	0.1983	XT NP A	2023ms1276	biological_process [GO:0008150]; cellular response to heat [GO:0034605]; protein stabilization [GO:0050821]; protein folding [GO:0006457]	molecular_function [GO:0003674]; unfolded protein binding [GO:0051082]; disordered domain specific binding [GO:0097718]; ATP binding [GO:0005524]	cellular_component [GO:0005575]; nucleus [GO:0005634]; cytosol [GO:0005829]; protein-containing complex [GO:0032991]; myelin sheath [GO:0043209]; plasma membrane [GO:0005886]; perinuclear region of cytoplasm [GO:0048471]; neuronal cell body [GO:0043025]
Nafisa_PRO6	Putative heat shock protein HSP 90-alpha A4	HSP90AA4P	NA	Q58FG1	4.86	0.3149	XT NP A	2023ms1276	biological_process [GO:0008150]; cellular response to heat [GO:0034605]; protein stabilization [GO:0050821]; protein folding [GO:0006457]	molecular_function [GO:0003674]; unfolded protein binding [GO:0051082]; disordered domain specific binding [GO:0097718]; ATP binding [GO:0005524]	cellular_component [GO:0005575]; nucleus [GO:0005634]; cytosol [GO:0005829]; protein-containing complex [GO:0032991]; myelin sheath [GO:0043209]; plasma membrane [GO:0005886]; perinuclear region of cytoplasm [GO:0048471]; neuronal cell body [GO:0043025]
Nafisa_PRO5	Putative heat shock protein HSP 90-alpha A4	HSP90AA4P	NA	Q58FG1	4.9497	0.4125	XT NP A	2023ms1276	biological_process [GO:0008150]; cellular response to heat [GO:0034605]; protein stabilization [GO:0050821]; protein folding [GO:0006457]	molecular_function [GO:0003674]; unfolded protein binding [GO:0051082]; disordered domain specific binding [GO:0097718]; ATP binding [GO:0005524]	cellular_component [GO:0005575]; nucleus [GO:0005634]; cytosol [GO:0005829]; protein-containing complex [GO:0032991]; myelin sheath [GO:0043209]; plasma membrane [GO:0005886]; perinuclear region of cytoplasm [GO:0048471]; neuronal cell body [GO:0043025]
Nafisa_PRO4	Putative heat shock protein HSP 90-alpha A4	HSP90AA4P	NA	Q58FG1	4.9163	0.3441	XT NP A	2023ms1276	biological_process [GO:0008150]; cellular response to heat [GO:0034605]; protein stabilization [GO:0050821]; protein folding [GO:0006457]	molecular_function [GO:0003674]; unfolded protein binding [GO:0051082]; disordered domain specific binding [GO:0097718]; ATP binding [GO:0005524]	cellular_component [GO:0005575]; nucleus [GO:0005634]; cytosol [GO:0005829]; protein-containing complex [GO:0032991]; myelin sheath [GO:0043209]; plasma membrane [GO:0005886]; perinuclear region of cytoplasm [GO:0048471]; neuronal cell body [GO:0043025]
Nafisa_PRO3	Putative heat shock protein HSP 90-alpha A4	HSP90AA4P	NA	Q58FG1	4.8715	0.3009	XT NP A	2023ms1276	biological_process [GO:0008150]; cellular response to heat [GO:0034605]; protein stabilization [GO:0050821]; protein folding [GO:0006457]	molecular_function [GO:0003674]; unfolded protein binding [GO:0051082]; disordered domain specific binding [GO:0097718]; ATP binding [GO:0005524]	cellular_component [GO:0005575]; nucleus [GO:0005634]; cytosol [GO:0005829]; protein-containing complex [GO:0032991]; myelin sheath [GO:0043209]; plasma membrane [GO:0005886]; perinuclear region of cytoplasm [GO:0048471]; neuronal cell body [GO:0043025]
Nafisa_PRO2	Putative heat shock protein HSP 90-alpha A4	HSP90AA4P	NA	Q58FG1	4.7437	0.1919	XT NP A	2023ms1276	biological_process [GO:0008150]; cellular response to heat [GO:0034605]; protein stabilization [GO:0050821]; protein folding [GO:0006457]	molecular_function [GO:0003674]; unfolded protein binding [GO:0051082]; disordered domain specific binding [GO:0097718]; ATP binding [GO:0005524]	cellular_component [GO:0005575]; nucleus [GO:0005634]; cytosol [GO:0005829]; protein-containing complex [GO:0032991]; myelin sheath [GO:0043209]; plasma membrane [GO:0005886]; perinuclear region of cytoplasm [GO:0048471]; neuronal cell body [GO:0043025]
Nafisa_PRO1	Putative heat shock protein HSP 90-alpha A4	HSP90AA4P	NA	Q58FG1	4.6867	0.1394	XT NP A	2023ms1276	biological_process [GO:0008150]; cellular response to heat [GO:0034605]; protein stabilization [GO:0050821]; protein folding [GO:0006457]	molecular_function [GO:0003674]; unfolded protein binding [GO:0051082]; disordered domain specific binding [GO:0097718]; ATP binding [GO:0005524]	cellular_component [GO:0005575]; nucleus [GO:0005634]; cytosol [GO:0005829]; protein-containing complex [GO:0032991]; myelin sheath [GO:0043209]; plasma membrane [GO:0005886]; perinuclear region of cytoplasm [GO:0048471]; neuronal cell body [GO:0043025]
Nafisa_SEN7	Ubiquitin carboxyl-terminal hydrolase 35	USP35	Q9P2H5	Q9P2H5	4.0271	-0.5857	XT NP B	2023ms1276	ubiquitin-dependent protein catabolic process [GO:0006511]; protein deubiquitination [GO:0016579]	thiol-dependent deubiquitinase [GO:0004843]; cysteine-type endopeptidase activity [GO:0004197]	cytosol [GO:0005829]; nucleus [GO:0005634]
Nafisa_SEN6	Ubiquitin carboxyl-terminal hydrolase 35	USP35	Q9P2H5	Q9P2H5	4.0981	-0.529	XT NP B	2023ms1276	ubiquitin-dependent protein catabolic process [GO:0006511]; protein deubiquitination [GO:0016579]	thiol-dependent deubiquitinase [GO:0004843]; cysteine-type endopeptidase activity [GO:0004197]	cytosol [GO:0005829]; nucleus [GO:0005634]
Nafisa_SEN5	Ubiquitin carboxyl-terminal hydrolase 35	USP35	Q9P2H5	Q9P2H5	4.1252	-0.528	XT NP B	2023ms1276	ubiquitin-dependent protein catabolic process [GO:0006511]; protein deubiquitination [GO:0016579]	thiol-dependent deubiquitinase [GO:0004843]; cysteine-type endopeptidase activity [GO:0004197]	cytosol [GO:0005829]; nucleus [GO:0005634]
Nafisa_SEN4	Ubiquitin carboxyl-terminal hydrolase 35	USP35	Q9P2H5	Q9P2H5	4.1391	-0.4813	XT NP B	2023ms1276	ubiquitin-dependent protein catabolic process [GO:0006511]; protein deubiquitination [GO:0016579]	thiol-dependent deubiquitinase [GO:0004843]; cysteine-type endopeptidase activity [GO:0004197]	cytosol [GO:0005829]; nucleus [GO:0005634]
Nafisa_SEN3	Ubiquitin carboxyl-terminal hydrolase 35	USP35	Q9P2H5	Q9P2H5	4.1406	-0.4791	XT NP B	2023ms1276	ubiquitin-dependent protein catabolic process [GO:0006511]; protein deubiquitination [GO:0016579]	thiol-dependent deubiquitinase [GO:0004843]; cysteine-type endopeptidase activity [GO:0004197]	cytosol [GO:0005829]; nucleus [GO:0005634]
Nafisa_SEN2	Ubiquitin carboxyl-terminal hydrolase 35	USP35	Q9P2H5	Q9P2H5	4.1419	-0.491	XT NP B	2023ms1276	ubiquitin-dependent protein catabolic process [GO:0006511]; protein deubiquitination [GO:0016579]	thiol-dependent deubiquitinase [GO:0004843]; cysteine-type endopeptidase activity [GO:0004197]	cytosol [GO:0005829]; nucleus [GO:0005634]
Nafisa_SEN1	Ubiquitin carboxyl-terminal hydrolase 35	USP35	Q9P2H5	Q9P2H5	4.2091	-0.4086	XT NP B	2023ms1276	ubiquitin-dependent protein catabolic process [GO:0006511]; protein deubiquitination [GO:0016579]	thiol-dependent deubiquitinase [GO:0004843]; cysteine-type endopeptidase activity [GO:0004197]	cytosol [GO:0005829]; nucleus [GO:0005634]
Nafisa_PRO7	Ubiquitin carboxyl-terminal hydrolase 35	USP35	Q9P2H5	Q9P2H5	4.1402	-0.4146	XT NP B	2023ms1276	ubiquitin-dependent protein catabolic process [GO:0006511]; protein deubiquitination [GO:0016579]	thiol-dependent deubiquitinase [GO:0004843]; cysteine-type endopeptidase activity [GO:0004197]	cytosol [GO:0005829]; nucleus [GO:0005634]
Nafisa_PRO6	Ubiquitin carboxyl-terminal hydrolase 35	USP35	Q9P2H5	Q9P2H5	4.1306	-0.4145	XT NP B	2023ms1276	ubiquitin-dependent protein catabolic process [GO:0006511]; protein deubiquitination [GO:0016579]	thiol-dependent deubiquitinase [GO:0004843]; cysteine-type endopeptidase activity [GO:0004197]	cytosol [GO:0005829]; nucleus [GO:0005634]
Nafisa_PRO5	Ubiquitin carboxyl-terminal hydrolase 35	USP35	Q9P2H5	Q9P2H5	4.0397	-0.4975	XT NP B	2023ms1276	ubiquitin-dependent protein catabolic process [GO:0006511]; protein deubiquitination [GO:0016579]	thiol-dependent deubiquitinase [GO:0004843]; cysteine-type endopeptidase activity [GO:0004197]	cytosol [GO:0005829]; nucleus [GO:0005634]
Nafisa_PRO4	Ubiquitin carboxyl-terminal hydrolase 35	USP35	Q9P2H5	Q9P2H5	4.1739	-0.3984	XT NP B	2023ms1276	ubiquitin-dependent protein catabolic process [GO:0006511]; protein deubiquitination [GO:0016579]	thiol-dependent deubiquitinase [GO:0004843]; cysteine-type endopeptidase activity [GO:0004197]	cytosol [GO:0005829]; nucleus [GO:0005634]
Nafisa_PRO3	Ubiquitin carboxyl-terminal hydrolase 35	USP35	Q9P2H5	Q9P2H5	4.1598	-0.4107	XT NP B	2023ms1276	ubiquitin-dependent protein catabolic process [GO:0006511]; protein deubiquitination [GO:0016579]	thiol-dependent deubiquitinase [GO:0004843]; cysteine-type endopeptidase activity [GO:0004197]	cytosol [GO:0005829]; nucleus [GO:0005634]
Nafisa_PRO2	Ubiquitin carboxyl-terminal hydrolase 35	USP35	Q9P2H5	Q9P2H5	4.137	-0.4148	XT NP B	2023ms1276	ubiquitin-dependent protein catabolic process [GO:0006511]; protein deubiquitination [GO:0016579]	thiol-dependent deubiquitinase [GO:0004843]; cysteine-type endopeptidase activity [GO:0004197]	cytosol [GO:0005829]; nucleus [GO:0005634]
Nafisa_PRO1	Ubiquitin carboxyl-terminal hydrolase 35	USP35	Q9P2H5	Q9P2H5	4.0945	-0.4527	XT NP B	2023ms1276	ubiquitin-dependent protein catabolic process [GO:0006511]; protein deubiquitination [GO:0016579]	thiol-dependent deubiquitinase [GO:0004843]; cysteine-type endopeptidase activity [GO:0004197]	cytosol [GO:0005829]; nucleus [GO:0005634]
Nafisa_SEN7	Polyamine-modulated factor 1	PMF1	Q6P1K2	Q6P1K2	4.4961	-0.1167	XT NP A	2023ms1276	transcription by RNA polymerase II [GO:0006366]; cell cycle [GO:0007049]; chromosome segregation [GO:0007059]; positive regulation of transcription, DNA-templated [GO:0045893]; cell division [GO:0051301]	transcription coactivator activity [GO:0003713]; protein binding [GO:0005515]; leucine zipper domain binding [GO:0043522]	kinetochore [GO:0000776]; nucleoplasm [GO:0005654]; Golgi apparatus [GO:0005794]; cytosol [GO:0005829]; intracellular membrane-bounded organelle [GO:0043231]; MIS12/MIND type complex [GO:0000444]; transcription regulator complex [GO:0005667]; nuclear MIS12/MIND complex [GO:0000818]
Nafisa_SEN6	Polyamine-modulated factor 1	PMF1	Q6P1K2	Q6P1K2	4.5941	-0.033	XT NP A	2023ms1276	transcription by RNA polymerase II [GO:0006366]; cell cycle [GO:0007049]; chromosome segregation [GO:0007059]; positive regulation of transcription, DNA-templated [GO:0045893]; cell division [GO:0051301]	transcription coactivator activity [GO:0003713]; protein binding [GO:0005515]; leucine zipper domain binding [GO:0043522]	kinetochore [GO:0000776]; nucleoplasm [GO:0005654]; Golgi apparatus [GO:0005794]; cytosol [GO:0005829]; intracellular membrane-bounded organelle [GO:0043231]; MIS12/MIND type complex [GO:0000444]; transcription regulator complex [GO:0005667]; nuclear MIS12/MIND complex [GO:0000818]
Nafisa_SEN5	Polyamine-modulated factor 1	PMF1	Q6P1K2	Q6P1K2	4.6194	-0.0337	XT NP A	2023ms1276	transcription by RNA polymerase II [GO:0006366]; cell cycle [GO:0007049]; chromosome segregation [GO:0007059]; positive regulation of transcription, DNA-templated [GO:0045893]; cell division [GO:0051301]	transcription coactivator activity [GO:0003713]; protein binding [GO:0005515]; leucine zipper domain binding [GO:0043522]	kinetochore [GO:0000776]; nucleoplasm [GO:0005654]; Golgi apparatus [GO:0005794]; cytosol [GO:0005829]; intracellular membrane-bounded organelle [GO:0043231]; MIS12/MIND type complex [GO:0000444]; transcription regulator complex [GO:0005667]; nuclear MIS12/MIND complex [GO:0000818]
Nafisa_SEN4	Polyamine-modulated factor 1	PMF1	Q6P1K2	Q6P1K2	4.4533	-0.167	XT NP A	2023ms1276	transcription by RNA polymerase II [GO:0006366]; cell cycle [GO:0007049]; chromosome segregation [GO:0007059]; positive regulation of transcription, DNA-templated [GO:0045893]; cell division [GO:0051301]	transcription coactivator activity [GO:0003713]; protein binding [GO:0005515]; leucine zipper domain binding [GO:0043522]	kinetochore [GO:0000776]; nucleoplasm [GO:0005654]; Golgi apparatus [GO:0005794]; cytosol [GO:0005829]; intracellular membrane-bounded organelle [GO:0043231]; MIS12/MIND type complex [GO:0000444]; transcription regulator complex [GO:0005667]; nuclear MIS12/MIND complex [GO:0000818]
Nafisa_SEN3	Polyamine-modulated factor 1	PMF1	Q6P1K2	Q6P1K2	4.5187	-0.1009	XT NP A	2023ms1276	transcription by RNA polymerase II [GO:0006366]; cell cycle [GO:0007049]; chromosome segregation [GO:0007059]; positive regulation of transcription, DNA-templated [GO:0045893]; cell division [GO:0051301]	transcription coactivator activity [GO:0003713]; protein binding [GO:0005515]; leucine zipper domain binding [GO:0043522]	kinetochore [GO:0000776]; nucleoplasm [GO:0005654]; Golgi apparatus [GO:0005794]; cytosol [GO:0005829]; intracellular membrane-bounded organelle [GO:0043231]; MIS12/MIND type complex [GO:0000444]; transcription regulator complex [GO:0005667]; nuclear MIS12/MIND complex [GO:0000818]
Nafisa_SEN2	Polyamine-modulated factor 1	PMF1	Q6P1K2	Q6P1K2	4.5943	-0.0386	XT NP A	2023ms1276	transcription by RNA polymerase II [GO:0006366]; cell cycle [GO:0007049]; chromosome segregation [GO:0007059]; positive regulation of transcription, DNA-templated [GO:0045893]; cell division [GO:0051301]	transcription coactivator activity [GO:0003713]; protein binding [GO:0005515]; leucine zipper domain binding [GO:0043522]	kinetochore [GO:0000776]; nucleoplasm [GO:0005654]; Golgi apparatus [GO:0005794]; cytosol [GO:0005829]; intracellular membrane-bounded organelle [GO:0043231]; MIS12/MIND type complex [GO:0000444]; transcription regulator complex [GO:0005667]; nuclear MIS12/MIND complex [GO:0000818]
Nafisa_SEN1	Polyamine-modulated factor 1	PMF1	Q6P1K2	Q6P1K2	4.501	-0.1167	XT NP A	2023ms1276	transcription by RNA polymerase II [GO:0006366]; cell cycle [GO:0007049]; chromosome segregation [GO:0007059]; positive regulation of transcription, DNA-templated [GO:0045893]; cell division [GO:0051301]	transcription coactivator activity [GO:0003713]; protein binding [GO:0005515]; leucine zipper domain binding [GO:0043522]	kinetochore [GO:0000776]; nucleoplasm [GO:0005654]; Golgi apparatus [GO:0005794]; cytosol [GO:0005829]; intracellular membrane-bounded organelle [GO:0043231]; MIS12/MIND type complex [GO:0000444]; transcription regulator complex [GO:0005667]; nuclear MIS12/MIND complex [GO:0000818]
Nafisa_PRO7	Polyamine-modulated factor 1	PMF1	Q6P1K2	Q6P1K2	4.2835	-0.2713	XT NP A	2023ms1276	transcription by RNA polymerase II [GO:0006366]; cell cycle [GO:0007049]; chromosome segregation [GO:0007059]; positive regulation of transcription, DNA-templated [GO:0045893]; cell division [GO:0051301]	transcription coactivator activity [GO:0003713]; protein binding [GO:0005515]; leucine zipper domain binding [GO:0043522]	kinetochore [GO:0000776]; nucleoplasm [GO:0005654]; Golgi apparatus [GO:0005794]; cytosol [GO:0005829]; intracellular membrane-bounded organelle [GO:0043231]; MIS12/MIND type complex [GO:0000444]; transcription regulator complex [GO:0005667]; nuclear MIS12/MIND complex [GO:0000818]
Nafisa_PRO6	Polyamine-modulated factor 1	PMF1	Q6P1K2	Q6P1K2	4.0319	-0.5132	XT NP A	2023ms1276	transcription by RNA polymerase II [GO:0006366]; cell cycle [GO:0007049]; chromosome segregation [GO:0007059]; positive regulation of transcription, DNA-templated [GO:0045893]; cell division [GO:0051301]	transcription coactivator activity [GO:0003713]; protein binding [GO:0005515]; leucine zipper domain binding [GO:0043522]	kinetochore [GO:0000776]; nucleoplasm [GO:0005654]; Golgi apparatus [GO:0005794]; cytosol [GO:0005829]; intracellular membrane-bounded organelle [GO:0043231]; MIS12/MIND type complex [GO:0000444]; transcription regulator complex [GO:0005667]; nuclear MIS12/MIND complex [GO:0000818]
Nafisa_PRO5	Polyamine-modulated factor 1	PMF1	Q6P1K2	Q6P1K2	3.9585	-0.5787	XT NP A	2023ms1276	transcription by RNA polymerase II [GO:0006366]; cell cycle [GO:0007049]; chromosome segregation [GO:0007059]; positive regulation of transcription, DNA-templated [GO:0045893]; cell division [GO:0051301]	transcription coactivator activity [GO:0003713]; protein binding [GO:0005515]; leucine zipper domain binding [GO:0043522]	kinetochore [GO:0000776]; nucleoplasm [GO:0005654]; Golgi apparatus [GO:0005794]; cytosol [GO:0005829]; intracellular membrane-bounded organelle [GO:0043231]; MIS12/MIND type complex [GO:0000444]; transcription regulator complex [GO:0005667]; nuclear MIS12/MIND complex [GO:0000818]
Nafisa_PRO4	Polyamine-modulated factor 1	PMF1	Q6P1K2	Q6P1K2	4.2703	-0.302	XT NP A	2023ms1276	transcription by RNA polymerase II [GO:0006366]; cell cycle [GO:0007049]; chromosome segregation [GO:0007059]; positive regulation of transcription, DNA-templated [GO:0045893]; cell division [GO:0051301]	transcription coactivator activity [GO:0003713]; protein binding [GO:0005515]; leucine zipper domain binding [GO:0043522]	kinetochore [GO:0000776]; nucleoplasm [GO:0005654]; Golgi apparatus [GO:0005794]; cytosol [GO:0005829]; intracellular membrane-bounded organelle [GO:0043231]; MIS12/MIND type complex [GO:0000444]; transcription regulator complex [GO:0005667]; nuclear MIS12/MIND complex [GO:0000818]
Nafisa_PRO2	Polyamine-modulated factor 1	PMF1	Q6P1K2	Q6P1K2	4.0684	-0.4834	XT NP A	2023ms1276	transcription by RNA polymerase II [GO:0006366]; cell cycle [GO:0007049]; chromosome segregation [GO:0007059]; positive regulation of transcription, DNA-templated [GO:0045893]; cell division [GO:0051301]	transcription coactivator activity [GO:0003713]; protein binding [GO:0005515]; leucine zipper domain binding [GO:0043522]	kinetochore [GO:0000776]; nucleoplasm [GO:0005654]; Golgi apparatus [GO:0005794]; cytosol [GO:0005829]; intracellular membrane-bounded organelle [GO:0043231]; MIS12/MIND type complex [GO:0000444]; transcription regulator complex [GO:0005667]; nuclear MIS12/MIND complex [GO:0000818]
Nafisa_SEN7	SET and MYND domain-containing protein 5	SMYD5	Q6GMV2	Q6GMV2	4.9513	0.3385	XT NP B	2023ms1276	negative regulation of transposition [GO:0010529]; histone H4-K20 trimethylation [GO:0034773]; negative regulation of gene expression, epigenetic [GO:0045814]; regulation of stem cell division [GO:2000035]; regulation of stem cell differentiation [GO:2000736]	protein binding [GO:0005515]; histone methyltransferase activity (H4-K20 specific) [GO:0042799]; metal ion binding [GO:0046872]	cellular_component [GO:0005575]
Nafisa_SEN6	SET and MYND domain-containing protein 5	SMYD5	Q6GMV2	Q6GMV2	4.946	0.3189	XT NP B	2023ms1276	negative regulation of transposition [GO:0010529]; histone H4-K20 trimethylation [GO:0034773]; negative regulation of gene expression, epigenetic [GO:0045814]; regulation of stem cell division [GO:2000035]; regulation of stem cell differentiation [GO:2000736]	protein binding [GO:0005515]; histone methyltransferase activity (H4-K20 specific) [GO:0042799]; metal ion binding [GO:0046872]	cellular_component [GO:0005575]
Nafisa_SEN5	SET and MYND domain-containing protein 5	SMYD5	Q6GMV2	Q6GMV2	5.0302	0.3771	XT NP B	2023ms1276	negative regulation of transposition [GO:0010529]; histone H4-K20 trimethylation [GO:0034773]; negative regulation of gene expression, epigenetic [GO:0045814]; regulation of stem cell division [GO:2000035]; regulation of stem cell differentiation [GO:2000736]	protein binding [GO:0005515]; histone methyltransferase activity (H4-K20 specific) [GO:0042799]; metal ion binding [GO:0046872]	cellular_component [GO:0005575]
Nafisa_SEN4	SET and MYND domain-containing protein 5	SMYD5	Q6GMV2	Q6GMV2	4.9073	0.287	XT NP B	2023ms1276	negative regulation of transposition [GO:0010529]; histone H4-K20 trimethylation [GO:0034773]; negative regulation of gene expression, epigenetic [GO:0045814]; regulation of stem cell division [GO:2000035]; regulation of stem cell differentiation [GO:2000736]	protein binding [GO:0005515]; histone methyltransferase activity (H4-K20 specific) [GO:0042799]; metal ion binding [GO:0046872]	cellular_component [GO:0005575]
Nafisa_SEN3	SET and MYND domain-containing protein 5	SMYD5	Q6GMV2	Q6GMV2	4.996	0.3764	XT NP B	2023ms1276	negative regulation of transposition [GO:0010529]; histone H4-K20 trimethylation [GO:0034773]; negative regulation of gene expression, epigenetic [GO:0045814]; regulation of stem cell division [GO:2000035]; regulation of stem cell differentiation [GO:2000736]	protein binding [GO:0005515]; histone methyltransferase activity (H4-K20 specific) [GO:0042799]; metal ion binding [GO:0046872]	cellular_component [GO:0005575]
Nafisa_SEN2	SET and MYND domain-containing protein 5	SMYD5	Q6GMV2	Q6GMV2	5.0094	0.3765	XT NP B	2023ms1276	negative regulation of transposition [GO:0010529]; histone H4-K20 trimethylation [GO:0034773]; negative regulation of gene expression, epigenetic [GO:0045814]; regulation of stem cell division [GO:2000035]; regulation of stem cell differentiation [GO:2000736]	protein binding [GO:0005515]; histone methyltransferase activity (H4-K20 specific) [GO:0042799]; metal ion binding [GO:0046872]	cellular_component [GO:0005575]
Nafisa_SEN1	SET and MYND domain-containing protein 5	SMYD5	Q6GMV2	Q6GMV2	5.0021	0.3843	XT NP B	2023ms1276	negative regulation of transposition [GO:0010529]; histone H4-K20 trimethylation [GO:0034773]; negative regulation of gene expression, epigenetic [GO:0045814]; regulation of stem cell division [GO:2000035]; regulation of stem cell differentiation [GO:2000736]	protein binding [GO:0005515]; histone methyltransferase activity (H4-K20 specific) [GO:0042799]; metal ion binding [GO:0046872]	cellular_component [GO:0005575]
Nafisa_PRO7	SET and MYND domain-containing protein 5	SMYD5	Q6GMV2	Q6GMV2	4.5793	0.0244	XT NP B	2023ms1276	negative regulation of transposition [GO:0010529]; histone H4-K20 trimethylation [GO:0034773]; negative regulation of gene expression, epigenetic [GO:0045814]; regulation of stem cell division [GO:2000035]; regulation of stem cell differentiation [GO:2000736]	protein binding [GO:0005515]; histone methyltransferase activity (H4-K20 specific) [GO:0042799]; metal ion binding [GO:0046872]	cellular_component [GO:0005575]
Nafisa_PRO6	SET and MYND domain-containing protein 5	SMYD5	Q6GMV2	Q6GMV2	4.5734	0.0284	XT NP B	2023ms1276	negative regulation of transposition [GO:0010529]; histone H4-K20 trimethylation [GO:0034773]; negative regulation of gene expression, epigenetic [GO:0045814]; regulation of stem cell division [GO:2000035]; regulation of stem cell differentiation [GO:2000736]	protein binding [GO:0005515]; histone methyltransferase activity (H4-K20 specific) [GO:0042799]; metal ion binding [GO:0046872]	cellular_component [GO:0005575]
Nafisa_PRO5	SET and MYND domain-containing protein 5	SMYD5	Q6GMV2	Q6GMV2	4.5857	0.0485	XT NP B	2023ms1276	negative regulation of transposition [GO:0010529]; histone H4-K20 trimethylation [GO:0034773]; negative regulation of gene expression, epigenetic [GO:0045814]; regulation of stem cell division [GO:2000035]; regulation of stem cell differentiation [GO:2000736]	protein binding [GO:0005515]; histone methyltransferase activity (H4-K20 specific) [GO:0042799]; metal ion binding [GO:0046872]	cellular_component [GO:0005575]
Nafisa_PRO4	SET and MYND domain-containing protein 5	SMYD5	Q6GMV2	Q6GMV2	4.6255	0.0533	XT NP B	2023ms1276	negative regulation of transposition [GO:0010529]; histone H4-K20 trimethylation [GO:0034773]; negative regulation of gene expression, epigenetic [GO:0045814]; regulation of stem cell division [GO:2000035]; regulation of stem cell differentiation [GO:2000736]	protein binding [GO:0005515]; histone methyltransferase activity (H4-K20 specific) [GO:0042799]; metal ion binding [GO:0046872]	cellular_component [GO:0005575]
Nafisa_PRO3	SET and MYND domain-containing protein 5	SMYD5	Q6GMV2	Q6GMV2	4.5941	0.0235	XT NP B	2023ms1276	negative regulation of transposition [GO:0010529]; histone H4-K20 trimethylation [GO:0034773]; negative regulation of gene expression, epigenetic [GO:0045814]; regulation of stem cell division [GO:2000035]; regulation of stem cell differentiation [GO:2000736]	protein binding [GO:0005515]; histone methyltransferase activity (H4-K20 specific) [GO:0042799]; metal ion binding [GO:0046872]	cellular_component [GO:0005575]
Nafisa_PRO2	SET and MYND domain-containing protein 5	SMYD5	Q6GMV2	Q6GMV2	4.5801	0.0283	XT NP B	2023ms1276	negative regulation of transposition [GO:0010529]; histone H4-K20 trimethylation [GO:0034773]; negative regulation of gene expression, epigenetic [GO:0045814]; regulation of stem cell division [GO:2000035]; regulation of stem cell differentiation [GO:2000736]	protein binding [GO:0005515]; histone methyltransferase activity (H4-K20 specific) [GO:0042799]; metal ion binding [GO:0046872]	cellular_component [GO:0005575]
Nafisa_PRO1	SET and MYND domain-containing protein 5	SMYD5	Q6GMV2	Q6GMV2	4.6183	0.071	XT NP B	2023ms1276	negative regulation of transposition [GO:0010529]; histone H4-K20 trimethylation [GO:0034773]; negative regulation of gene expression, epigenetic [GO:0045814]; regulation of stem cell division [GO:2000035]; regulation of stem cell differentiation [GO:2000736]	protein binding [GO:0005515]; histone methyltransferase activity (H4-K20 specific) [GO:0042799]; metal ion binding [GO:0046872]	cellular_component [GO:0005575]
Nafisa_SEN7	Ectopic P granules protein 5 homolog;Isoform of Q9HCE0, Isoform 2 of Ectopic P granules protein 5 homolog	EPG5;EPG5	NA	Q9HCE0;Q9HCE0-2	4.0058	-0.607	XT NP A	2023ms1276	toll-like receptor 9 signaling pathway [GO:0034162]; nucleotide transport [GO:0006862]; endosome to lysosome transport [GO:0008333]; endocytic recycling [GO:0032456]; cellular response to dsDNA [GO:1990786]; autophagosome maturation [GO:0097352];	protein binding [GO:0005515];	lysosome [GO:0005764]; perinuclear region of cytoplasm [GO:0048471]; cytoplasm [GO:0005737];
Nafisa_SEN6	Ectopic P granules protein 5 homolog;Isoform of Q9HCE0, Isoform 2 of Ectopic P granules protein 5 homolog	EPG5;EPG5	NA	Q9HCE0;Q9HCE0-2	4.0697	-0.5574	XT NP A	2023ms1276	toll-like receptor 9 signaling pathway [GO:0034162]; nucleotide transport [GO:0006862]; endosome to lysosome transport [GO:0008333]; endocytic recycling [GO:0032456]; cellular response to dsDNA [GO:1990786]; autophagosome maturation [GO:0097352];	protein binding [GO:0005515];	lysosome [GO:0005764]; perinuclear region of cytoplasm [GO:0048471]; cytoplasm [GO:0005737];
Nafisa_SEN5	Ectopic P granules protein 5 homolog;Isoform of Q9HCE0, Isoform 2 of Ectopic P granules protein 5 homolog	EPG5;EPG5	NA	Q9HCE0;Q9HCE0-2	4.0769	-0.5763	XT NP A	2023ms1276	toll-like receptor 9 signaling pathway [GO:0034162]; nucleotide transport [GO:0006862]; endosome to lysosome transport [GO:0008333]; endocytic recycling [GO:0032456]; cellular response to dsDNA [GO:1990786]; autophagosome maturation [GO:0097352];	protein binding [GO:0005515];	lysosome [GO:0005764]; perinuclear region of cytoplasm [GO:0048471]; cytoplasm [GO:0005737];
Nafisa_SEN4	Ectopic P granules protein 5 homolog;Isoform of Q9HCE0, Isoform 2 of Ectopic P granules protein 5 homolog	EPG5;EPG5	NA	Q9HCE0;Q9HCE0-2	4.0424	-0.5779	XT NP A	2023ms1276	toll-like receptor 9 signaling pathway [GO:0034162]; nucleotide transport [GO:0006862]; endosome to lysosome transport [GO:0008333]; endocytic recycling [GO:0032456]; cellular response to dsDNA [GO:1990786]; autophagosome maturation [GO:0097352];	protein binding [GO:0005515];	lysosome [GO:0005764]; perinuclear region of cytoplasm [GO:0048471]; cytoplasm [GO:0005737];
Nafisa_SEN3	Ectopic P granules protein 5 homolog;Isoform of Q9HCE0, Isoform 2 of Ectopic P granules protein 5 homolog	EPG5;EPG5	NA	Q9HCE0;Q9HCE0-2	4.0194	-0.6002	XT NP A	2023ms1276	toll-like receptor 9 signaling pathway [GO:0034162]; nucleotide transport [GO:0006862]; endosome to lysosome transport [GO:0008333]; endocytic recycling [GO:0032456]; cellular response to dsDNA [GO:1990786]; autophagosome maturation [GO:0097352];	protein binding [GO:0005515];	lysosome [GO:0005764]; perinuclear region of cytoplasm [GO:0048471]; cytoplasm [GO:0005737];
Nafisa_SEN2	Ectopic P granules protein 5 homolog;Isoform of Q9HCE0, Isoform 2 of Ectopic P granules protein 5 homolog	EPG5;EPG5	NA	Q9HCE0;Q9HCE0-2	4.0679	-0.5651	XT NP A	2023ms1276	toll-like receptor 9 signaling pathway [GO:0034162]; nucleotide transport [GO:0006862]; endosome to lysosome transport [GO:0008333]; endocytic recycling [GO:0032456]; cellular response to dsDNA [GO:1990786]; autophagosome maturation [GO:0097352];	protein binding [GO:0005515];	lysosome [GO:0005764]; perinuclear region of cytoplasm [GO:0048471]; cytoplasm [GO:0005737];
Nafisa_SEN1	Ectopic P granules protein 5 homolog;Isoform of Q9HCE0, Isoform 2 of Ectopic P granules protein 5 homolog	EPG5;EPG5	NA	Q9HCE0;Q9HCE0-2	3.9641	-0.6536	XT NP A	2023ms1276	toll-like receptor 9 signaling pathway [GO:0034162]; nucleotide transport [GO:0006862]; endosome to lysosome transport [GO:0008333]; endocytic recycling [GO:0032456]; cellular response to dsDNA [GO:1990786]; autophagosome maturation [GO:0097352];	protein binding [GO:0005515];	lysosome [GO:0005764]; perinuclear region of cytoplasm [GO:0048471]; cytoplasm [GO:0005737];
Nafisa_PRO7	Ectopic P granules protein 5 homolog;Isoform of Q9HCE0, Isoform 2 of Ectopic P granules protein 5 homolog	EPG5;EPG5	NA	Q9HCE0;Q9HCE0-2	3.9399	-0.6149	XT NP A	2023ms1276	toll-like receptor 9 signaling pathway [GO:0034162]; nucleotide transport [GO:0006862]; endosome to lysosome transport [GO:0008333]; endocytic recycling [GO:0032456]; cellular response to dsDNA [GO:1990786]; autophagosome maturation [GO:0097352];	protein binding [GO:0005515];	lysosome [GO:0005764]; perinuclear region of cytoplasm [GO:0048471]; cytoplasm [GO:0005737];
Nafisa_PRO6	Ectopic P granules protein 5 homolog;Isoform of Q9HCE0, Isoform 2 of Ectopic P granules protein 5 homolog	EPG5;EPG5	NA	Q9HCE0;Q9HCE0-2	3.7158	-0.8292	XT NP A	2023ms1276	toll-like receptor 9 signaling pathway [GO:0034162]; nucleotide transport [GO:0006862]; endosome to lysosome transport [GO:0008333]; endocytic recycling [GO:0032456]; cellular response to dsDNA [GO:1990786]; autophagosome maturation [GO:0097352];	protein binding [GO:0005515];	lysosome [GO:0005764]; perinuclear region of cytoplasm [GO:0048471]; cytoplasm [GO:0005737];
Nafisa_PRO5	Ectopic P granules protein 5 homolog;Isoform of Q9HCE0, Isoform 2 of Ectopic P granules protein 5 homolog	EPG5;EPG5	NA	Q9HCE0;Q9HCE0-2	4.0647	-0.4725	XT NP A	2023ms1276	toll-like receptor 9 signaling pathway [GO:0034162]; nucleotide transport [GO:0006862]; endosome to lysosome transport [GO:0008333]; endocytic recycling [GO:0032456]; cellular response to dsDNA [GO:1990786]; autophagosome maturation [GO:0097352];	protein binding [GO:0005515];	lysosome [GO:0005764]; perinuclear region of cytoplasm [GO:0048471]; cytoplasm [GO:0005737];
Nafisa_PRO4	Ectopic P granules protein 5 homolog;Isoform of Q9HCE0, Isoform 2 of Ectopic P granules protein 5 homolog	EPG5;EPG5	NA	Q9HCE0;Q9HCE0-2	3.8033	-0.7689	XT NP A	2023ms1276	toll-like receptor 9 signaling pathway [GO:0034162]; nucleotide transport [GO:0006862]; endosome to lysosome transport [GO:0008333]; endocytic recycling [GO:0032456]; cellular response to dsDNA [GO:1990786]; autophagosome maturation [GO:0097352];	protein binding [GO:0005515];	lysosome [GO:0005764]; perinuclear region of cytoplasm [GO:0048471]; cytoplasm [GO:0005737];
Nafisa_PRO3	Ectopic P granules protein 5 homolog;Isoform of Q9HCE0, Isoform 2 of Ectopic P granules protein 5 homolog	EPG5;EPG5	NA	Q9HCE0;Q9HCE0-2	3.9268	-0.6438	XT NP A	2023ms1276	toll-like receptor 9 signaling pathway [GO:0034162]; nucleotide transport [GO:0006862]; endosome to lysosome transport [GO:0008333]; endocytic recycling [GO:0032456]; cellular response to dsDNA [GO:1990786]; autophagosome maturation [GO:0097352];	protein binding [GO:0005515];	lysosome [GO:0005764]; perinuclear region of cytoplasm [GO:0048471]; cytoplasm [GO:0005737];
Nafisa_PRO2	Ectopic P granules protein 5 homolog;Isoform of Q9HCE0, Isoform 2 of Ectopic P granules protein 5 homolog	EPG5;EPG5	NA	Q9HCE0;Q9HCE0-2	3.7212	-0.8306	XT NP A	2023ms1276	toll-like receptor 9 signaling pathway [GO:0034162]; nucleotide transport [GO:0006862]; endosome to lysosome transport [GO:0008333]; endocytic recycling [GO:0032456]; cellular response to dsDNA [GO:1990786]; autophagosome maturation [GO:0097352];	protein binding [GO:0005515];	lysosome [GO:0005764]; perinuclear region of cytoplasm [GO:0048471]; cytoplasm [GO:0005737];
Nafisa_PRO1	Ectopic P granules protein 5 homolog;Isoform of Q9HCE0, Isoform 2 of Ectopic P granules protein 5 homolog	EPG5;EPG5	NA	Q9HCE0;Q9HCE0-2	3.8429	-0.7043	XT NP A	2023ms1276	toll-like receptor 9 signaling pathway [GO:0034162]; nucleotide transport [GO:0006862]; endosome to lysosome transport [GO:0008333]; endocytic recycling [GO:0032456]; cellular response to dsDNA [GO:1990786]; autophagosome maturation [GO:0097352];	protein binding [GO:0005515];	lysosome [GO:0005764]; perinuclear region of cytoplasm [GO:0048471]; cytoplasm [GO:0005737];
Nafisa_SEN7	Utrophin	UTRN	P46939	F1MRT9	3.8281	-0.7847	XT NP A	2023ms1276	NA	NA	NA
Nafisa_SEN6	Utrophin	UTRN	P46939	F1MRT9	3.8083	-0.8188	XT NP A	2023ms1276	NA	NA	NA
Nafisa_SEN5	Utrophin	UTRN	P46939	F1MRT9	3.7543	-0.8988	XT NP A	2023ms1276	NA	NA	NA
Nafisa_SEN4	Utrophin	UTRN	P46939	F1MRT9	3.7671	-0.8533	XT NP A	2023ms1276	NA	NA	NA
Nafisa_SEN3	Utrophin	UTRN	P46939	F1MRT9	3.8401	-0.7796	XT NP A	2023ms1276	NA	NA	NA
Nafisa_SEN2	Utrophin	UTRN	P46939	F1MRT9	3.7183	-0.9146	XT NP A	2023ms1276	NA	NA	NA
Nafisa_SEN1	Utrophin	UTRN	P46939	F1MRT9	3.5704	-1.0473	XT NP A	2023ms1276	NA	NA	NA
Nafisa_PRO7	Utrophin	UTRN	P46939	F1MRT9	4.0418	-0.5131	XT NP A	2023ms1276	NA	NA	NA
Nafisa_PRO6	Utrophin	UTRN	P46939	F1MRT9	3.9122	-0.6328	XT NP A	2023ms1276	NA	NA	NA
Nafisa_PRO5	Utrophin	UTRN	P46939	F1MRT9	3.9579	-0.5793	XT NP A	2023ms1276	NA	NA	NA
Nafisa_PRO4	Utrophin	UTRN	P46939	F1MRT9	4.0489	-0.5233	XT NP A	2023ms1276	NA	NA	NA
Nafisa_PRO3	Utrophin	UTRN	P46939	F1MRT9	3.9524	-0.6181	XT NP A	2023ms1276	NA	NA	NA
Nafisa_PRO2	Utrophin	UTRN	P46939	F1MRT9	3.9675	-0.5843	XT NP A	2023ms1276	NA	NA	NA
Nafisa_PRO1	Utrophin	UTRN	P46939	F1MRT9	3.8856	-0.6617	XT NP A	2023ms1276	NA	NA	NA
Nafisa_SEN7	Insulin-like growth factor-binding protein complex acid labile subunit;Isoform of P35858, Isoform 2 of Insulin-like growth factor-binding protein complex acid labile subunit	IGFALS;IGFALS	NA	P35858;P35858-2	6.0241	1.4113	XT NP B	2023ms1276	cell adhesion [GO:0007155]; signal transduction [GO:0007165];	insulin-like growth factor binding [GO:0005520];	extracellular region [GO:0005576]; extracellular exosome [GO:0070062]; insulin-like growth factor ternary complex [GO:0042567]; extracellular space [GO:0005615]; extracellular matrix [GO:0031012];
Nafisa_SEN6	Insulin-like growth factor-binding protein complex acid labile subunit;Isoform of P35858, Isoform 2 of Insulin-like growth factor-binding protein complex acid labile subunit	IGFALS;IGFALS	NA	P35858;P35858-2	6.0254	1.3983	XT NP B	2023ms1276	cell adhesion [GO:0007155]; signal transduction [GO:0007165];	insulin-like growth factor binding [GO:0005520];	extracellular region [GO:0005576]; extracellular exosome [GO:0070062]; insulin-like growth factor ternary complex [GO:0042567]; extracellular space [GO:0005615]; extracellular matrix [GO:0031012];
Nafisa_SEN5	Insulin-like growth factor-binding protein complex acid labile subunit;Isoform of P35858, Isoform 2 of Insulin-like growth factor-binding protein complex acid labile subunit	IGFALS;IGFALS	NA	P35858;P35858-2	6.0329	1.3798	XT NP B	2023ms1276	cell adhesion [GO:0007155]; signal transduction [GO:0007165];	insulin-like growth factor binding [GO:0005520];	extracellular region [GO:0005576]; extracellular exosome [GO:0070062]; insulin-like growth factor ternary complex [GO:0042567]; extracellular space [GO:0005615]; extracellular matrix [GO:0031012];
Nafisa_SEN4	Insulin-like growth factor-binding protein complex acid labile subunit;Isoform of P35858, Isoform 2 of Insulin-like growth factor-binding protein complex acid labile subunit	IGFALS;IGFALS	NA	P35858;P35858-2	6.0619	1.4415	XT NP B	2023ms1276	cell adhesion [GO:0007155]; signal transduction [GO:0007165];	insulin-like growth factor binding [GO:0005520];	extracellular region [GO:0005576]; extracellular exosome [GO:0070062]; insulin-like growth factor ternary complex [GO:0042567]; extracellular space [GO:0005615]; extracellular matrix [GO:0031012];
Nafisa_SEN3	Insulin-like growth factor-binding protein complex acid labile subunit;Isoform of P35858, Isoform 2 of Insulin-like growth factor-binding protein complex acid labile subunit	IGFALS;IGFALS	NA	P35858;P35858-2	6.0359	1.4162	XT NP B	2023ms1276	cell adhesion [GO:0007155]; signal transduction [GO:0007165];	insulin-like growth factor binding [GO:0005520];	extracellular region [GO:0005576]; extracellular exosome [GO:0070062]; insulin-like growth factor ternary complex [GO:0042567]; extracellular space [GO:0005615]; extracellular matrix [GO:0031012];
Nafisa_SEN2	Insulin-like growth factor-binding protein complex acid labile subunit;Isoform of P35858, Isoform 2 of Insulin-like growth factor-binding protein complex acid labile subunit	IGFALS;IGFALS	NA	P35858;P35858-2	6.0389	1.406	XT NP B	2023ms1276	cell adhesion [GO:0007155]; signal transduction [GO:0007165];	insulin-like growth factor binding [GO:0005520];	extracellular region [GO:0005576]; extracellular exosome [GO:0070062]; insulin-like growth factor ternary complex [GO:0042567]; extracellular space [GO:0005615]; extracellular matrix [GO:0031012];
Nafisa_SEN1	Insulin-like growth factor-binding protein complex acid labile subunit;Isoform of P35858, Isoform 2 of Insulin-like growth factor-binding protein complex acid labile subunit	IGFALS;IGFALS	NA	P35858;P35858-2	6.0292	1.4115	XT NP B	2023ms1276	cell adhesion [GO:0007155]; signal transduction [GO:0007165];	insulin-like growth factor binding [GO:0005520];	extracellular region [GO:0005576]; extracellular exosome [GO:0070062]; insulin-like growth factor ternary complex [GO:0042567]; extracellular space [GO:0005615]; extracellular matrix [GO:0031012];
Nafisa_PRO7	Insulin-like growth factor-binding protein complex acid labile subunit;Isoform of P35858, Isoform 2 of Insulin-like growth factor-binding protein complex acid labile subunit	IGFALS;IGFALS	NA	P35858;P35858-2	6.049	1.4942	XT NP B	2023ms1276	cell adhesion [GO:0007155]; signal transduction [GO:0007165];	insulin-like growth factor binding [GO:0005520];	extracellular region [GO:0005576]; extracellular exosome [GO:0070062]; insulin-like growth factor ternary complex [GO:0042567]; extracellular space [GO:0005615]; extracellular matrix [GO:0031012];
Nafisa_PRO6	Insulin-like growth factor-binding protein complex acid labile subunit;Isoform of P35858, Isoform 2 of Insulin-like growth factor-binding protein complex acid labile subunit	IGFALS;IGFALS	NA	P35858;P35858-2	6.0351	1.4901	XT NP B	2023ms1276	cell adhesion [GO:0007155]; signal transduction [GO:0007165];	insulin-like growth factor binding [GO:0005520];	extracellular region [GO:0005576]; extracellular exosome [GO:0070062]; insulin-like growth factor ternary complex [GO:0042567]; extracellular space [GO:0005615]; extracellular matrix [GO:0031012];
Nafisa_PRO5	Insulin-like growth factor-binding protein complex acid labile subunit;Isoform of P35858, Isoform 2 of Insulin-like growth factor-binding protein complex acid labile subunit	IGFALS;IGFALS	NA	P35858;P35858-2	6.032	1.4948	XT NP B	2023ms1276	cell adhesion [GO:0007155]; signal transduction [GO:0007165];	insulin-like growth factor binding [GO:0005520];	extracellular region [GO:0005576]; extracellular exosome [GO:0070062]; insulin-like growth factor ternary complex [GO:0042567]; extracellular space [GO:0005615]; extracellular matrix [GO:0031012];
Nafisa_PRO4	Insulin-like growth factor-binding protein complex acid labile subunit;Isoform of P35858, Isoform 2 of Insulin-like growth factor-binding protein complex acid labile subunit	IGFALS;IGFALS	NA	P35858;P35858-2	6.0332	1.461	XT NP B	2023ms1276	cell adhesion [GO:0007155]; signal transduction [GO:0007165];	insulin-like growth factor binding [GO:0005520];	extracellular region [GO:0005576]; extracellular exosome [GO:0070062]; insulin-like growth factor ternary complex [GO:0042567]; extracellular space [GO:0005615]; extracellular matrix [GO:0031012];
Nafisa_PRO3	Insulin-like growth factor-binding protein complex acid labile subunit;Isoform of P35858, Isoform 2 of Insulin-like growth factor-binding protein complex acid labile subunit	IGFALS;IGFALS	NA	P35858;P35858-2	6.0515	1.481	XT NP B	2023ms1276	cell adhesion [GO:0007155]; signal transduction [GO:0007165];	insulin-like growth factor binding [GO:0005520];	extracellular region [GO:0005576]; extracellular exosome [GO:0070062]; insulin-like growth factor ternary complex [GO:0042567]; extracellular space [GO:0005615]; extracellular matrix [GO:0031012];
Nafisa_PRO2	Insulin-like growth factor-binding protein complex acid labile subunit;Isoform of P35858, Isoform 2 of Insulin-like growth factor-binding protein complex acid labile subunit	IGFALS;IGFALS	NA	P35858;P35858-2	6.0576	1.5058	XT NP B	2023ms1276	cell adhesion [GO:0007155]; signal transduction [GO:0007165];	insulin-like growth factor binding [GO:0005520];	extracellular region [GO:0005576]; extracellular exosome [GO:0070062]; insulin-like growth factor ternary complex [GO:0042567]; extracellular space [GO:0005615]; extracellular matrix [GO:0031012];
Nafisa_PRO1	Insulin-like growth factor-binding protein complex acid labile subunit;Isoform of P35858, Isoform 2 of Insulin-like growth factor-binding protein complex acid labile subunit	IGFALS;IGFALS	NA	P35858;P35858-2	6.0333	1.486	XT NP B	2023ms1276	cell adhesion [GO:0007155]; signal transduction [GO:0007165];	insulin-like growth factor binding [GO:0005520];	extracellular region [GO:0005576]; extracellular exosome [GO:0070062]; insulin-like growth factor ternary complex [GO:0042567]; extracellular space [GO:0005615]; extracellular matrix [GO:0031012];
Nafisa_SEN7	Protein farnesyltransferase/geranylgeranyltransferase type-1 subunit alpha	FNTA	P49354	P49354	4.5583	-0.0545	XT NP B	2023ms1276	transforming growth factor beta receptor signaling pathway [GO:0007179]; protein farnesylation [GO:0018343]; protein geranylgeranylation [GO:0018344]; neurotransmitter receptor metabolic process [GO:0045213]; skeletal muscle acetylcholine-gated channel clustering [GO:0071340]; positive regulation of tubulin deacetylation [GO:0090044]; positive regulation of deacetylase activity [GO:0090045]	protein farnesyltransferase activity [GO:0004660]; protein geranylgeranyltransferase activity [GO:0004661]; Rab geranylgeranyltransferase activity [GO:0004663]; protein binding [GO:0005515]; microtubule binding [GO:0008017]; acetylcholine receptor regulator activity [GO:0030548]; receptor tyrosine kinase binding [GO:0030971]; alpha-tubulin binding [GO:0043014]; CAAX-protein geranylgeranyltransferase activity [GO:0004662]	cytosol [GO:0005829]; plasma membrane [GO:0005886]; microtubule associated complex [GO:0005875]; CAAX-protein geranylgeranyltransferase complex [GO:0005953]; protein farnesyltransferase complex [GO:0005965]; cytoplasm [GO:0005737]
Nafisa_SEN6	Protein farnesyltransferase/geranylgeranyltransferase type-1 subunit alpha	FNTA	P49354	P49354	4.6739	0.0468	XT NP B	2023ms1276	transforming growth factor beta receptor signaling pathway [GO:0007179]; protein farnesylation [GO:0018343]; protein geranylgeranylation [GO:0018344]; neurotransmitter receptor metabolic process [GO:0045213]; skeletal muscle acetylcholine-gated channel clustering [GO:0071340]; positive regulation of tubulin deacetylation [GO:0090044]; positive regulation of deacetylase activity [GO:0090045]	protein farnesyltransferase activity [GO:0004660]; protein geranylgeranyltransferase activity [GO:0004661]; Rab geranylgeranyltransferase activity [GO:0004663]; protein binding [GO:0005515]; microtubule binding [GO:0008017]; acetylcholine receptor regulator activity [GO:0030548]; receptor tyrosine kinase binding [GO:0030971]; alpha-tubulin binding [GO:0043014]; CAAX-protein geranylgeranyltransferase activity [GO:0004662]	cytosol [GO:0005829]; plasma membrane [GO:0005886]; microtubule associated complex [GO:0005875]; CAAX-protein geranylgeranyltransferase complex [GO:0005953]; protein farnesyltransferase complex [GO:0005965]; cytoplasm [GO:0005737]
Nafisa_SEN5	Protein farnesyltransferase/geranylgeranyltransferase type-1 subunit alpha	FNTA	P49354	P49354	4.689	0.0358	XT NP B	2023ms1276	transforming growth factor beta receptor signaling pathway [GO:0007179]; protein farnesylation [GO:0018343]; protein geranylgeranylation [GO:0018344]; neurotransmitter receptor metabolic process [GO:0045213]; skeletal muscle acetylcholine-gated channel clustering [GO:0071340]; positive regulation of tubulin deacetylation [GO:0090044]; positive regulation of deacetylase activity [GO:0090045]	protein farnesyltransferase activity [GO:0004660]; protein geranylgeranyltransferase activity [GO:0004661]; Rab geranylgeranyltransferase activity [GO:0004663]; protein binding [GO:0005515]; microtubule binding [GO:0008017]; acetylcholine receptor regulator activity [GO:0030548]; receptor tyrosine kinase binding [GO:0030971]; alpha-tubulin binding [GO:0043014]; CAAX-protein geranylgeranyltransferase activity [GO:0004662]	cytosol [GO:0005829]; plasma membrane [GO:0005886]; microtubule associated complex [GO:0005875]; CAAX-protein geranylgeranyltransferase complex [GO:0005953]; protein farnesyltransferase complex [GO:0005965]; cytoplasm [GO:0005737]
Nafisa_SEN4	Protein farnesyltransferase/geranylgeranyltransferase type-1 subunit alpha	FNTA	P49354	P49354	4.5904	-0.03	XT NP B	2023ms1276	transforming growth factor beta receptor signaling pathway [GO:0007179]; protein farnesylation [GO:0018343]; protein geranylgeranylation [GO:0018344]; neurotransmitter receptor metabolic process [GO:0045213]; skeletal muscle acetylcholine-gated channel clustering [GO:0071340]; positive regulation of tubulin deacetylation [GO:0090044]; positive regulation of deacetylase activity [GO:0090045]	protein farnesyltransferase activity [GO:0004660]; protein geranylgeranyltransferase activity [GO:0004661]; Rab geranylgeranyltransferase activity [GO:0004663]; protein binding [GO:0005515]; microtubule binding [GO:0008017]; acetylcholine receptor regulator activity [GO:0030548]; receptor tyrosine kinase binding [GO:0030971]; alpha-tubulin binding [GO:0043014]; CAAX-protein geranylgeranyltransferase activity [GO:0004662]	cytosol [GO:0005829]; plasma membrane [GO:0005886]; microtubule associated complex [GO:0005875]; CAAX-protein geranylgeranyltransferase complex [GO:0005953]; protein farnesyltransferase complex [GO:0005965]; cytoplasm [GO:0005737]
Nafisa_SEN3	Protein farnesyltransferase/geranylgeranyltransferase type-1 subunit alpha	FNTA	P49354	P49354	4.7041	0.0845	XT NP B	2023ms1276	transforming growth factor beta receptor signaling pathway [GO:0007179]; protein farnesylation [GO:0018343]; protein geranylgeranylation [GO:0018344]; neurotransmitter receptor metabolic process [GO:0045213]; skeletal muscle acetylcholine-gated channel clustering [GO:0071340]; positive regulation of tubulin deacetylation [GO:0090044]; positive regulation of deacetylase activity [GO:0090045]	protein farnesyltransferase activity [GO:0004660]; protein geranylgeranyltransferase activity [GO:0004661]; Rab geranylgeranyltransferase activity [GO:0004663]; protein binding [GO:0005515]; microtubule binding [GO:0008017]; acetylcholine receptor regulator activity [GO:0030548]; receptor tyrosine kinase binding [GO:0030971]; alpha-tubulin binding [GO:0043014]; CAAX-protein geranylgeranyltransferase activity [GO:0004662]	cytosol [GO:0005829]; plasma membrane [GO:0005886]; microtubule associated complex [GO:0005875]; CAAX-protein geranylgeranyltransferase complex [GO:0005953]; protein farnesyltransferase complex [GO:0005965]; cytoplasm [GO:0005737]
Nafisa_SEN2	Protein farnesyltransferase/geranylgeranyltransferase type-1 subunit alpha	FNTA	P49354	P49354	4.7518	0.1189	XT NP B	2023ms1276	transforming growth factor beta receptor signaling pathway [GO:0007179]; protein farnesylation [GO:0018343]; protein geranylgeranylation [GO:0018344]; neurotransmitter receptor metabolic process [GO:0045213]; skeletal muscle acetylcholine-gated channel clustering [GO:0071340]; positive regulation of tubulin deacetylation [GO:0090044]; positive regulation of deacetylase activity [GO:0090045]	protein farnesyltransferase activity [GO:0004660]; protein geranylgeranyltransferase activity [GO:0004661]; Rab geranylgeranyltransferase activity [GO:0004663]; protein binding [GO:0005515]; microtubule binding [GO:0008017]; acetylcholine receptor regulator activity [GO:0030548]; receptor tyrosine kinase binding [GO:0030971]; alpha-tubulin binding [GO:0043014]; CAAX-protein geranylgeranyltransferase activity [GO:0004662]	cytosol [GO:0005829]; plasma membrane [GO:0005886]; microtubule associated complex [GO:0005875]; CAAX-protein geranylgeranyltransferase complex [GO:0005953]; protein farnesyltransferase complex [GO:0005965]; cytoplasm [GO:0005737]
Nafisa_SEN1	Protein farnesyltransferase/geranylgeranyltransferase type-1 subunit alpha	FNTA	P49354	P49354	4.6525	0.0348	XT NP B	2023ms1276	transforming growth factor beta receptor signaling pathway [GO:0007179]; protein farnesylation [GO:0018343]; protein geranylgeranylation [GO:0018344]; neurotransmitter receptor metabolic process [GO:0045213]; skeletal muscle acetylcholine-gated channel clustering [GO:0071340]; positive regulation of tubulin deacetylation [GO:0090044]; positive regulation of deacetylase activity [GO:0090045]	protein farnesyltransferase activity [GO:0004660]; protein geranylgeranyltransferase activity [GO:0004661]; Rab geranylgeranyltransferase activity [GO:0004663]; protein binding [GO:0005515]; microtubule binding [GO:0008017]; acetylcholine receptor regulator activity [GO:0030548]; receptor tyrosine kinase binding [GO:0030971]; alpha-tubulin binding [GO:0043014]; CAAX-protein geranylgeranyltransferase activity [GO:0004662]	cytosol [GO:0005829]; plasma membrane [GO:0005886]; microtubule associated complex [GO:0005875]; CAAX-protein geranylgeranyltransferase complex [GO:0005953]; protein farnesyltransferase complex [GO:0005965]; cytoplasm [GO:0005737]
Nafisa_PRO7	Protein farnesyltransferase/geranylgeranyltransferase type-1 subunit alpha	FNTA	P49354	P49354	3.6088	-0.946	XT NP B	2023ms1276	transforming growth factor beta receptor signaling pathway [GO:0007179]; protein farnesylation [GO:0018343]; protein geranylgeranylation [GO:0018344]; neurotransmitter receptor metabolic process [GO:0045213]; skeletal muscle acetylcholine-gated channel clustering [GO:0071340]; positive regulation of tubulin deacetylation [GO:0090044]; positive regulation of deacetylase activity [GO:0090045]	protein farnesyltransferase activity [GO:0004660]; protein geranylgeranyltransferase activity [GO:0004661]; Rab geranylgeranyltransferase activity [GO:0004663]; protein binding [GO:0005515]; microtubule binding [GO:0008017]; acetylcholine receptor regulator activity [GO:0030548]; receptor tyrosine kinase binding [GO:0030971]; alpha-tubulin binding [GO:0043014]; CAAX-protein geranylgeranyltransferase activity [GO:0004662]	cytosol [GO:0005829]; plasma membrane [GO:0005886]; microtubule associated complex [GO:0005875]; CAAX-protein geranylgeranyltransferase complex [GO:0005953]; protein farnesyltransferase complex [GO:0005965]; cytoplasm [GO:0005737]
Nafisa_PRO6	Protein farnesyltransferase/geranylgeranyltransferase type-1 subunit alpha	FNTA	P49354	P49354	3.9546	-0.5904	XT NP B	2023ms1276	transforming growth factor beta receptor signaling pathway [GO:0007179]; protein farnesylation [GO:0018343]; protein geranylgeranylation [GO:0018344]; neurotransmitter receptor metabolic process [GO:0045213]; skeletal muscle acetylcholine-gated channel clustering [GO:0071340]; positive regulation of tubulin deacetylation [GO:0090044]; positive regulation of deacetylase activity [GO:0090045]	protein farnesyltransferase activity [GO:0004660]; protein geranylgeranyltransferase activity [GO:0004661]; Rab geranylgeranyltransferase activity [GO:0004663]; protein binding [GO:0005515]; microtubule binding [GO:0008017]; acetylcholine receptor regulator activity [GO:0030548]; receptor tyrosine kinase binding [GO:0030971]; alpha-tubulin binding [GO:0043014]; CAAX-protein geranylgeranyltransferase activity [GO:0004662]	cytosol [GO:0005829]; plasma membrane [GO:0005886]; microtubule associated complex [GO:0005875]; CAAX-protein geranylgeranyltransferase complex [GO:0005953]; protein farnesyltransferase complex [GO:0005965]; cytoplasm [GO:0005737]
Nafisa_PRO5	Protein farnesyltransferase/geranylgeranyltransferase type-1 subunit alpha	FNTA	P49354	P49354	3.9369	-0.6003	XT NP B	2023ms1276	transforming growth factor beta receptor signaling pathway [GO:0007179]; protein farnesylation [GO:0018343]; protein geranylgeranylation [GO:0018344]; neurotransmitter receptor metabolic process [GO:0045213]; skeletal muscle acetylcholine-gated channel clustering [GO:0071340]; positive regulation of tubulin deacetylation [GO:0090044]; positive regulation of deacetylase activity [GO:0090045]	protein farnesyltransferase activity [GO:0004660]; protein geranylgeranyltransferase activity [GO:0004661]; Rab geranylgeranyltransferase activity [GO:0004663]; protein binding [GO:0005515]; microtubule binding [GO:0008017]; acetylcholine receptor regulator activity [GO:0030548]; receptor tyrosine kinase binding [GO:0030971]; alpha-tubulin binding [GO:0043014]; CAAX-protein geranylgeranyltransferase activity [GO:0004662]	cytosol [GO:0005829]; plasma membrane [GO:0005886]; microtubule associated complex [GO:0005875]; CAAX-protein geranylgeranyltransferase complex [GO:0005953]; protein farnesyltransferase complex [GO:0005965]; cytoplasm [GO:0005737]
Nafisa_PRO4	Protein farnesyltransferase/geranylgeranyltransferase type-1 subunit alpha	FNTA	P49354	P49354	3.7941	-0.7781	XT NP B	2023ms1276	transforming growth factor beta receptor signaling pathway [GO:0007179]; protein farnesylation [GO:0018343]; protein geranylgeranylation [GO:0018344]; neurotransmitter receptor metabolic process [GO:0045213]; skeletal muscle acetylcholine-gated channel clustering [GO:0071340]; positive regulation of tubulin deacetylation [GO:0090044]; positive regulation of deacetylase activity [GO:0090045]	protein farnesyltransferase activity [GO:0004660]; protein geranylgeranyltransferase activity [GO:0004661]; Rab geranylgeranyltransferase activity [GO:0004663]; protein binding [GO:0005515]; microtubule binding [GO:0008017]; acetylcholine receptor regulator activity [GO:0030548]; receptor tyrosine kinase binding [GO:0030971]; alpha-tubulin binding [GO:0043014]; CAAX-protein geranylgeranyltransferase activity [GO:0004662]	cytosol [GO:0005829]; plasma membrane [GO:0005886]; microtubule associated complex [GO:0005875]; CAAX-protein geranylgeranyltransferase complex [GO:0005953]; protein farnesyltransferase complex [GO:0005965]; cytoplasm [GO:0005737]
Nafisa_PRO3	Protein farnesyltransferase/geranylgeranyltransferase type-1 subunit alpha	FNTA	P49354	P49354	3.809	-0.7616	XT NP B	2023ms1276	transforming growth factor beta receptor signaling pathway [GO:0007179]; protein farnesylation [GO:0018343]; protein geranylgeranylation [GO:0018344]; neurotransmitter receptor metabolic process [GO:0045213]; skeletal muscle acetylcholine-gated channel clustering [GO:0071340]; positive regulation of tubulin deacetylation [GO:0090044]; positive regulation of deacetylase activity [GO:0090045]	protein farnesyltransferase activity [GO:0004660]; protein geranylgeranyltransferase activity [GO:0004661]; Rab geranylgeranyltransferase activity [GO:0004663]; protein binding [GO:0005515]; microtubule binding [GO:0008017]; acetylcholine receptor regulator activity [GO:0030548]; receptor tyrosine kinase binding [GO:0030971]; alpha-tubulin binding [GO:0043014]; CAAX-protein geranylgeranyltransferase activity [GO:0004662]	cytosol [GO:0005829]; plasma membrane [GO:0005886]; microtubule associated complex [GO:0005875]; CAAX-protein geranylgeranyltransferase complex [GO:0005953]; protein farnesyltransferase complex [GO:0005965]; cytoplasm [GO:0005737]
Nafisa_PRO2	Protein farnesyltransferase/geranylgeranyltransferase type-1 subunit alpha	FNTA	P49354	P49354	3.8775	-0.6742	XT NP B	2023ms1276	transforming growth factor beta receptor signaling pathway [GO:0007179]; protein farnesylation [GO:0018343]; protein geranylgeranylation [GO:0018344]; neurotransmitter receptor metabolic process [GO:0045213]; skeletal muscle acetylcholine-gated channel clustering [GO:0071340]; positive regulation of tubulin deacetylation [GO:0090044]; positive regulation of deacetylase activity [GO:0090045]	protein farnesyltransferase activity [GO:0004660]; protein geranylgeranyltransferase activity [GO:0004661]; Rab geranylgeranyltransferase activity [GO:0004663]; protein binding [GO:0005515]; microtubule binding [GO:0008017]; acetylcholine receptor regulator activity [GO:0030548]; receptor tyrosine kinase binding [GO:0030971]; alpha-tubulin binding [GO:0043014]; CAAX-protein geranylgeranyltransferase activity [GO:0004662]	cytosol [GO:0005829]; plasma membrane [GO:0005886]; microtubule associated complex [GO:0005875]; CAAX-protein geranylgeranyltransferase complex [GO:0005953]; protein farnesyltransferase complex [GO:0005965]; cytoplasm [GO:0005737]
Nafisa_PRO1	Protein farnesyltransferase/geranylgeranyltransferase type-1 subunit alpha	FNTA	P49354	P49354	3.6549	-0.8924	XT NP B	2023ms1276	transforming growth factor beta receptor signaling pathway [GO:0007179]; protein farnesylation [GO:0018343]; protein geranylgeranylation [GO:0018344]; neurotransmitter receptor metabolic process [GO:0045213]; skeletal muscle acetylcholine-gated channel clustering [GO:0071340]; positive regulation of tubulin deacetylation [GO:0090044]; positive regulation of deacetylase activity [GO:0090045]	protein farnesyltransferase activity [GO:0004660]; protein geranylgeranyltransferase activity [GO:0004661]; Rab geranylgeranyltransferase activity [GO:0004663]; protein binding [GO:0005515]; microtubule binding [GO:0008017]; acetylcholine receptor regulator activity [GO:0030548]; receptor tyrosine kinase binding [GO:0030971]; alpha-tubulin binding [GO:0043014]; CAAX-protein geranylgeranyltransferase activity [GO:0004662]	cytosol [GO:0005829]; plasma membrane [GO:0005886]; microtubule associated complex [GO:0005875]; CAAX-protein geranylgeranyltransferase complex [GO:0005953]; protein farnesyltransferase complex [GO:0005965]; cytoplasm [GO:0005737]
Nafisa_SEN7	Monocarboxylate transporter 1	SLC16A1	A0A024R0H1	P53985	4.4321	-0.1806	XT NP A	2023ms1276	lipid metabolic process [GO:0006629]; centrosome cycle [GO:0007098]; monocarboxylic acid transport [GO:0015718]; mevalonate transport [GO:0015728]; response to food [GO:0032094]; plasma membrane lactate transport [GO:0035879]; glucose homeostasis [GO:0042593]; regulation of insulin secretion [GO:0050796]; behavioral response to nutrient [GO:0051780]; cellular response to organic cyclic compound [GO:0071407]; transport across blood-brain barrier [GO:0150104]; carboxylic acid transmembrane transport [GO:1905039]	protein binding [GO:0005515]; monocarboxylic acid transmembrane transporter activity [GO:0008028]; lactate transmembrane transporter activity [GO:0015129]; mevalonate transmembrane transporter activity [GO:0015130]; symporter activity [GO:0015293]; identical protein binding [GO:0042802]; carboxylic acid transmembrane transporter activity [GO:0046943]; organic cyclic compound binding [GO:0097159]	centrosome [GO:0005813]; plasma membrane [GO:0005886]; integral component of plasma membrane [GO:0005887]; membrane [GO:0016020]; basolateral plasma membrane [GO:0016323]; apical plasma membrane [GO:0016324]; cell junction [GO:0030054]; intracellular membrane-bounded organelle [GO:0043231]; synapse [GO:0045202]; extracellular exosome [GO:0070062]; basal plasma membrane [GO:0009925]; lateral plasma membrane [GO:0016328]; integral component of membrane [GO:0016021]
Nafisa_SEN6	Monocarboxylate transporter 1	SLC16A1	A0A024R0H1	P53985	4.5073	-0.1198	XT NP A	2023ms1276	lipid metabolic process [GO:0006629]; centrosome cycle [GO:0007098]; monocarboxylic acid transport [GO:0015718]; mevalonate transport [GO:0015728]; response to food [GO:0032094]; plasma membrane lactate transport [GO:0035879]; glucose homeostasis [GO:0042593]; regulation of insulin secretion [GO:0050796]; behavioral response to nutrient [GO:0051780]; cellular response to organic cyclic compound [GO:0071407]; transport across blood-brain barrier [GO:0150104]; carboxylic acid transmembrane transport [GO:1905039]	protein binding [GO:0005515]; monocarboxylic acid transmembrane transporter activity [GO:0008028]; lactate transmembrane transporter activity [GO:0015129]; mevalonate transmembrane transporter activity [GO:0015130]; symporter activity [GO:0015293]; identical protein binding [GO:0042802]; carboxylic acid transmembrane transporter activity [GO:0046943]; organic cyclic compound binding [GO:0097159]	centrosome [GO:0005813]; plasma membrane [GO:0005886]; integral component of plasma membrane [GO:0005887]; membrane [GO:0016020]; basolateral plasma membrane [GO:0016323]; apical plasma membrane [GO:0016324]; cell junction [GO:0030054]; intracellular membrane-bounded organelle [GO:0043231]; synapse [GO:0045202]; extracellular exosome [GO:0070062]; basal plasma membrane [GO:0009925]; lateral plasma membrane [GO:0016328]; integral component of membrane [GO:0016021]
Nafisa_SEN5	Monocarboxylate transporter 1	SLC16A1	A0A024R0H1	P53985	4.5292	-0.124	XT NP A	2023ms1276	lipid metabolic process [GO:0006629]; centrosome cycle [GO:0007098]; monocarboxylic acid transport [GO:0015718]; mevalonate transport [GO:0015728]; response to food [GO:0032094]; plasma membrane lactate transport [GO:0035879]; glucose homeostasis [GO:0042593]; regulation of insulin secretion [GO:0050796]; behavioral response to nutrient [GO:0051780]; cellular response to organic cyclic compound [GO:0071407]; transport across blood-brain barrier [GO:0150104]; carboxylic acid transmembrane transport [GO:1905039]	protein binding [GO:0005515]; monocarboxylic acid transmembrane transporter activity [GO:0008028]; lactate transmembrane transporter activity [GO:0015129]; mevalonate transmembrane transporter activity [GO:0015130]; symporter activity [GO:0015293]; identical protein binding [GO:0042802]; carboxylic acid transmembrane transporter activity [GO:0046943]; organic cyclic compound binding [GO:0097159]	centrosome [GO:0005813]; plasma membrane [GO:0005886]; integral component of plasma membrane [GO:0005887]; membrane [GO:0016020]; basolateral plasma membrane [GO:0016323]; apical plasma membrane [GO:0016324]; cell junction [GO:0030054]; intracellular membrane-bounded organelle [GO:0043231]; synapse [GO:0045202]; extracellular exosome [GO:0070062]; basal plasma membrane [GO:0009925]; lateral plasma membrane [GO:0016328]; integral component of membrane [GO:0016021]
Nafisa_SEN4	Monocarboxylate transporter 1	SLC16A1	A0A024R0H1	P53985	4.5873	-0.033	XT NP A	2023ms1276	lipid metabolic process [GO:0006629]; centrosome cycle [GO:0007098]; monocarboxylic acid transport [GO:0015718]; mevalonate transport [GO:0015728]; response to food [GO:0032094]; plasma membrane lactate transport [GO:0035879]; glucose homeostasis [GO:0042593]; regulation of insulin secretion [GO:0050796]; behavioral response to nutrient [GO:0051780]; cellular response to organic cyclic compound [GO:0071407]; transport across blood-brain barrier [GO:0150104]; carboxylic acid transmembrane transport [GO:1905039]	protein binding [GO:0005515]; monocarboxylic acid transmembrane transporter activity [GO:0008028]; lactate transmembrane transporter activity [GO:0015129]; mevalonate transmembrane transporter activity [GO:0015130]; symporter activity [GO:0015293]; identical protein binding [GO:0042802]; carboxylic acid transmembrane transporter activity [GO:0046943]; organic cyclic compound binding [GO:0097159]	centrosome [GO:0005813]; plasma membrane [GO:0005886]; integral component of plasma membrane [GO:0005887]; membrane [GO:0016020]; basolateral plasma membrane [GO:0016323]; apical plasma membrane [GO:0016324]; cell junction [GO:0030054]; intracellular membrane-bounded organelle [GO:0043231]; synapse [GO:0045202]; extracellular exosome [GO:0070062]; basal plasma membrane [GO:0009925]; lateral plasma membrane [GO:0016328]; integral component of membrane [GO:0016021]
Nafisa_SEN3	Monocarboxylate transporter 1	SLC16A1	A0A024R0H1	P53985	4.5043	-0.1153	XT NP A	2023ms1276	lipid metabolic process [GO:0006629]; centrosome cycle [GO:0007098]; monocarboxylic acid transport [GO:0015718]; mevalonate transport [GO:0015728]; response to food [GO:0032094]; plasma membrane lactate transport [GO:0035879]; glucose homeostasis [GO:0042593]; regulation of insulin secretion [GO:0050796]; behavioral response to nutrient [GO:0051780]; cellular response to organic cyclic compound [GO:0071407]; transport across blood-brain barrier [GO:0150104]; carboxylic acid transmembrane transport [GO:1905039]	protein binding [GO:0005515]; monocarboxylic acid transmembrane transporter activity [GO:0008028]; lactate transmembrane transporter activity [GO:0015129]; mevalonate transmembrane transporter activity [GO:0015130]; symporter activity [GO:0015293]; identical protein binding [GO:0042802]; carboxylic acid transmembrane transporter activity [GO:0046943]; organic cyclic compound binding [GO:0097159]	centrosome [GO:0005813]; plasma membrane [GO:0005886]; integral component of plasma membrane [GO:0005887]; membrane [GO:0016020]; basolateral plasma membrane [GO:0016323]; apical plasma membrane [GO:0016324]; cell junction [GO:0030054]; intracellular membrane-bounded organelle [GO:0043231]; synapse [GO:0045202]; extracellular exosome [GO:0070062]; basal plasma membrane [GO:0009925]; lateral plasma membrane [GO:0016328]; integral component of membrane [GO:0016021]
Nafisa_SEN2	Monocarboxylate transporter 1	SLC16A1	A0A024R0H1	P53985	4.5061	-0.1268	XT NP A	2023ms1276	lipid metabolic process [GO:0006629]; centrosome cycle [GO:0007098]; monocarboxylic acid transport [GO:0015718]; mevalonate transport [GO:0015728]; response to food [GO:0032094]; plasma membrane lactate transport [GO:0035879]; glucose homeostasis [GO:0042593]; regulation of insulin secretion [GO:0050796]; behavioral response to nutrient [GO:0051780]; cellular response to organic cyclic compound [GO:0071407]; transport across blood-brain barrier [GO:0150104]; carboxylic acid transmembrane transport [GO:1905039]	protein binding [GO:0005515]; monocarboxylic acid transmembrane transporter activity [GO:0008028]; lactate transmembrane transporter activity [GO:0015129]; mevalonate transmembrane transporter activity [GO:0015130]; symporter activity [GO:0015293]; identical protein binding [GO:0042802]; carboxylic acid transmembrane transporter activity [GO:0046943]; organic cyclic compound binding [GO:0097159]	centrosome [GO:0005813]; plasma membrane [GO:0005886]; integral component of plasma membrane [GO:0005887]; membrane [GO:0016020]; basolateral plasma membrane [GO:0016323]; apical plasma membrane [GO:0016324]; cell junction [GO:0030054]; intracellular membrane-bounded organelle [GO:0043231]; synapse [GO:0045202]; extracellular exosome [GO:0070062]; basal plasma membrane [GO:0009925]; lateral plasma membrane [GO:0016328]; integral component of membrane [GO:0016021]
Nafisa_SEN1	Monocarboxylate transporter 1	SLC16A1	A0A024R0H1	P53985	4.5252	-0.0925	XT NP A	2023ms1276	lipid metabolic process [GO:0006629]; centrosome cycle [GO:0007098]; monocarboxylic acid transport [GO:0015718]; mevalonate transport [GO:0015728]; response to food [GO:0032094]; plasma membrane lactate transport [GO:0035879]; glucose homeostasis [GO:0042593]; regulation of insulin secretion [GO:0050796]; behavioral response to nutrient [GO:0051780]; cellular response to organic cyclic compound [GO:0071407]; transport across blood-brain barrier [GO:0150104]; carboxylic acid transmembrane transport [GO:1905039]	protein binding [GO:0005515]; monocarboxylic acid transmembrane transporter activity [GO:0008028]; lactate transmembrane transporter activity [GO:0015129]; mevalonate transmembrane transporter activity [GO:0015130]; symporter activity [GO:0015293]; identical protein binding [GO:0042802]; carboxylic acid transmembrane transporter activity [GO:0046943]; organic cyclic compound binding [GO:0097159]	centrosome [GO:0005813]; plasma membrane [GO:0005886]; integral component of plasma membrane [GO:0005887]; membrane [GO:0016020]; basolateral plasma membrane [GO:0016323]; apical plasma membrane [GO:0016324]; cell junction [GO:0030054]; intracellular membrane-bounded organelle [GO:0043231]; synapse [GO:0045202]; extracellular exosome [GO:0070062]; basal plasma membrane [GO:0009925]; lateral plasma membrane [GO:0016328]; integral component of membrane [GO:0016021]
Nafisa_PRO7	Monocarboxylate transporter 1	SLC16A1	A0A024R0H1	P53985	4.0154	-0.5394	XT NP A	2023ms1276	lipid metabolic process [GO:0006629]; centrosome cycle [GO:0007098]; monocarboxylic acid transport [GO:0015718]; mevalonate transport [GO:0015728]; response to food [GO:0032094]; plasma membrane lactate transport [GO:0035879]; glucose homeostasis [GO:0042593]; regulation of insulin secretion [GO:0050796]; behavioral response to nutrient [GO:0051780]; cellular response to organic cyclic compound [GO:0071407]; transport across blood-brain barrier [GO:0150104]; carboxylic acid transmembrane transport [GO:1905039]	protein binding [GO:0005515]; monocarboxylic acid transmembrane transporter activity [GO:0008028]; lactate transmembrane transporter activity [GO:0015129]; mevalonate transmembrane transporter activity [GO:0015130]; symporter activity [GO:0015293]; identical protein binding [GO:0042802]; carboxylic acid transmembrane transporter activity [GO:0046943]; organic cyclic compound binding [GO:0097159]	centrosome [GO:0005813]; plasma membrane [GO:0005886]; integral component of plasma membrane [GO:0005887]; membrane [GO:0016020]; basolateral plasma membrane [GO:0016323]; apical plasma membrane [GO:0016324]; cell junction [GO:0030054]; intracellular membrane-bounded organelle [GO:0043231]; synapse [GO:0045202]; extracellular exosome [GO:0070062]; basal plasma membrane [GO:0009925]; lateral plasma membrane [GO:0016328]; integral component of membrane [GO:0016021]
Nafisa_PRO6	Monocarboxylate transporter 1	SLC16A1	A0A024R0H1	P53985	4.3472	-0.1979	XT NP A	2023ms1276	lipid metabolic process [GO:0006629]; centrosome cycle [GO:0007098]; monocarboxylic acid transport [GO:0015718]; mevalonate transport [GO:0015728]; response to food [GO:0032094]; plasma membrane lactate transport [GO:0035879]; glucose homeostasis [GO:0042593]; regulation of insulin secretion [GO:0050796]; behavioral response to nutrient [GO:0051780]; cellular response to organic cyclic compound [GO:0071407]; transport across blood-brain barrier [GO:0150104]; carboxylic acid transmembrane transport [GO:1905039]	protein binding [GO:0005515]; monocarboxylic acid transmembrane transporter activity [GO:0008028]; lactate transmembrane transporter activity [GO:0015129]; mevalonate transmembrane transporter activity [GO:0015130]; symporter activity [GO:0015293]; identical protein binding [GO:0042802]; carboxylic acid transmembrane transporter activity [GO:0046943]; organic cyclic compound binding [GO:0097159]	centrosome [GO:0005813]; plasma membrane [GO:0005886]; integral component of plasma membrane [GO:0005887]; membrane [GO:0016020]; basolateral plasma membrane [GO:0016323]; apical plasma membrane [GO:0016324]; cell junction [GO:0030054]; intracellular membrane-bounded organelle [GO:0043231]; synapse [GO:0045202]; extracellular exosome [GO:0070062]; basal plasma membrane [GO:0009925]; lateral plasma membrane [GO:0016328]; integral component of membrane [GO:0016021]
Nafisa_PRO5	Monocarboxylate transporter 1	SLC16A1	A0A024R0H1	P53985	4.2494	-0.2878	XT NP A	2023ms1276	lipid metabolic process [GO:0006629]; centrosome cycle [GO:0007098]; monocarboxylic acid transport [GO:0015718]; mevalonate transport [GO:0015728]; response to food [GO:0032094]; plasma membrane lactate transport [GO:0035879]; glucose homeostasis [GO:0042593]; regulation of insulin secretion [GO:0050796]; behavioral response to nutrient [GO:0051780]; cellular response to organic cyclic compound [GO:0071407]; transport across blood-brain barrier [GO:0150104]; carboxylic acid transmembrane transport [GO:1905039]	protein binding [GO:0005515]; monocarboxylic acid transmembrane transporter activity [GO:0008028]; lactate transmembrane transporter activity [GO:0015129]; mevalonate transmembrane transporter activity [GO:0015130]; symporter activity [GO:0015293]; identical protein binding [GO:0042802]; carboxylic acid transmembrane transporter activity [GO:0046943]; organic cyclic compound binding [GO:0097159]	centrosome [GO:0005813]; plasma membrane [GO:0005886]; integral component of plasma membrane [GO:0005887]; membrane [GO:0016020]; basolateral plasma membrane [GO:0016323]; apical plasma membrane [GO:0016324]; cell junction [GO:0030054]; intracellular membrane-bounded organelle [GO:0043231]; synapse [GO:0045202]; extracellular exosome [GO:0070062]; basal plasma membrane [GO:0009925]; lateral plasma membrane [GO:0016328]; integral component of membrane [GO:0016021]
Nafisa_PRO4	Monocarboxylate transporter 1	SLC16A1	A0A024R0H1	P53985	4.3812	-0.1911	XT NP A	2023ms1276	lipid metabolic process [GO:0006629]; centrosome cycle [GO:0007098]; monocarboxylic acid transport [GO:0015718]; mevalonate transport [GO:0015728]; response to food [GO:0032094]; plasma membrane lactate transport [GO:0035879]; glucose homeostasis [GO:0042593]; regulation of insulin secretion [GO:0050796]; behavioral response to nutrient [GO:0051780]; cellular response to organic cyclic compound [GO:0071407]; transport across blood-brain barrier [GO:0150104]; carboxylic acid transmembrane transport [GO:1905039]	protein binding [GO:0005515]; monocarboxylic acid transmembrane transporter activity [GO:0008028]; lactate transmembrane transporter activity [GO:0015129]; mevalonate transmembrane transporter activity [GO:0015130]; symporter activity [GO:0015293]; identical protein binding [GO:0042802]; carboxylic acid transmembrane transporter activity [GO:0046943]; organic cyclic compound binding [GO:0097159]	centrosome [GO:0005813]; plasma membrane [GO:0005886]; integral component of plasma membrane [GO:0005887]; membrane [GO:0016020]; basolateral plasma membrane [GO:0016323]; apical plasma membrane [GO:0016324]; cell junction [GO:0030054]; intracellular membrane-bounded organelle [GO:0043231]; synapse [GO:0045202]; extracellular exosome [GO:0070062]; basal plasma membrane [GO:0009925]; lateral plasma membrane [GO:0016328]; integral component of membrane [GO:0016021]
Nafisa_PRO3	Monocarboxylate transporter 1	SLC16A1	A0A024R0H1	P53985	4.2574	-0.3131	XT NP A	2023ms1276	lipid metabolic process [GO:0006629]; centrosome cycle [GO:0007098]; monocarboxylic acid transport [GO:0015718]; mevalonate transport [GO:0015728]; response to food [GO:0032094]; plasma membrane lactate transport [GO:0035879]; glucose homeostasis [GO:0042593]; regulation of insulin secretion [GO:0050796]; behavioral response to nutrient [GO:0051780]; cellular response to organic cyclic compound [GO:0071407]; transport across blood-brain barrier [GO:0150104]; carboxylic acid transmembrane transport [GO:1905039]	protein binding [GO:0005515]; monocarboxylic acid transmembrane transporter activity [GO:0008028]; lactate transmembrane transporter activity [GO:0015129]; mevalonate transmembrane transporter activity [GO:0015130]; symporter activity [GO:0015293]; identical protein binding [GO:0042802]; carboxylic acid transmembrane transporter activity [GO:0046943]; organic cyclic compound binding [GO:0097159]	centrosome [GO:0005813]; plasma membrane [GO:0005886]; integral component of plasma membrane [GO:0005887]; membrane [GO:0016020]; basolateral plasma membrane [GO:0016323]; apical plasma membrane [GO:0016324]; cell junction [GO:0030054]; intracellular membrane-bounded organelle [GO:0043231]; synapse [GO:0045202]; extracellular exosome [GO:0070062]; basal plasma membrane [GO:0009925]; lateral plasma membrane [GO:0016328]; integral component of membrane [GO:0016021]
Nafisa_PRO2	Monocarboxylate transporter 1	SLC16A1	A0A024R0H1	P53985	4.3765	-0.1752	XT NP A	2023ms1276	lipid metabolic process [GO:0006629]; centrosome cycle [GO:0007098]; monocarboxylic acid transport [GO:0015718]; mevalonate transport [GO:0015728]; response to food [GO:0032094]; plasma membrane lactate transport [GO:0035879]; glucose homeostasis [GO:0042593]; regulation of insulin secretion [GO:0050796]; behavioral response to nutrient [GO:0051780]; cellular response to organic cyclic compound [GO:0071407]; transport across blood-brain barrier [GO:0150104]; carboxylic acid transmembrane transport [GO:1905039]	protein binding [GO:0005515]; monocarboxylic acid transmembrane transporter activity [GO:0008028]; lactate transmembrane transporter activity [GO:0015129]; mevalonate transmembrane transporter activity [GO:0015130]; symporter activity [GO:0015293]; identical protein binding [GO:0042802]; carboxylic acid transmembrane transporter activity [GO:0046943]; organic cyclic compound binding [GO:0097159]	centrosome [GO:0005813]; plasma membrane [GO:0005886]; integral component of plasma membrane [GO:0005887]; membrane [GO:0016020]; basolateral plasma membrane [GO:0016323]; apical plasma membrane [GO:0016324]; cell junction [GO:0030054]; intracellular membrane-bounded organelle [GO:0043231]; synapse [GO:0045202]; extracellular exosome [GO:0070062]; basal plasma membrane [GO:0009925]; lateral plasma membrane [GO:0016328]; integral component of membrane [GO:0016021]
Nafisa_PRO1	Monocarboxylate transporter 1	SLC16A1	A0A024R0H1	P53985	4.3715	-0.1758	XT NP A	2023ms1276	lipid metabolic process [GO:0006629]; centrosome cycle [GO:0007098]; monocarboxylic acid transport [GO:0015718]; mevalonate transport [GO:0015728]; response to food [GO:0032094]; plasma membrane lactate transport [GO:0035879]; glucose homeostasis [GO:0042593]; regulation of insulin secretion [GO:0050796]; behavioral response to nutrient [GO:0051780]; cellular response to organic cyclic compound [GO:0071407]; transport across blood-brain barrier [GO:0150104]; carboxylic acid transmembrane transport [GO:1905039]	protein binding [GO:0005515]; monocarboxylic acid transmembrane transporter activity [GO:0008028]; lactate transmembrane transporter activity [GO:0015129]; mevalonate transmembrane transporter activity [GO:0015130]; symporter activity [GO:0015293]; identical protein binding [GO:0042802]; carboxylic acid transmembrane transporter activity [GO:0046943]; organic cyclic compound binding [GO:0097159]	centrosome [GO:0005813]; plasma membrane [GO:0005886]; integral component of plasma membrane [GO:0005887]; membrane [GO:0016020]; basolateral plasma membrane [GO:0016323]; apical plasma membrane [GO:0016324]; cell junction [GO:0030054]; intracellular membrane-bounded organelle [GO:0043231]; synapse [GO:0045202]; extracellular exosome [GO:0070062]; basal plasma membrane [GO:0009925]; lateral plasma membrane [GO:0016328]; integral component of membrane [GO:0016021]
Nafisa_SEN7	Growth arrest-specific protein 2	GAS2	O43903	O43903	4.181	-0.4318	XT NP A	2023ms1276	initiation of primordial ovarian follicle growth [GO:0001544]; antral ovarian follicle growth [GO:0001547]; apoptotic process [GO:0006915]; cell cycle [GO:0007049]; regulation of cell shape [GO:0008360]; regulation of Notch signaling pathway [GO:0008593]; ovulation [GO:0030728]; basement membrane organization [GO:0071711]; actin crosslink formation [GO:0051764]	microtubule binding [GO:0008017]; actin filament binding [GO:0051015]; cytoskeletal anchor activity [GO:0008093]	cytosol [GO:0005829]; membrane [GO:0016020]; actin filament [GO:0005884]
Nafisa_SEN6	Growth arrest-specific protein 2	GAS2	O43903	O43903	4.0744	-0.5527	XT NP A	2023ms1276	initiation of primordial ovarian follicle growth [GO:0001544]; antral ovarian follicle growth [GO:0001547]; apoptotic process [GO:0006915]; cell cycle [GO:0007049]; regulation of cell shape [GO:0008360]; regulation of Notch signaling pathway [GO:0008593]; ovulation [GO:0030728]; basement membrane organization [GO:0071711]; actin crosslink formation [GO:0051764]	microtubule binding [GO:0008017]; actin filament binding [GO:0051015]; cytoskeletal anchor activity [GO:0008093]	cytosol [GO:0005829]; membrane [GO:0016020]; actin filament [GO:0005884]
Nafisa_SEN5	Growth arrest-specific protein 2	GAS2	O43903	O43903	4.1352	-0.5179	XT NP A	2023ms1276	initiation of primordial ovarian follicle growth [GO:0001544]; antral ovarian follicle growth [GO:0001547]; apoptotic process [GO:0006915]; cell cycle [GO:0007049]; regulation of cell shape [GO:0008360]; regulation of Notch signaling pathway [GO:0008593]; ovulation [GO:0030728]; basement membrane organization [GO:0071711]; actin crosslink formation [GO:0051764]	microtubule binding [GO:0008017]; actin filament binding [GO:0051015]; cytoskeletal anchor activity [GO:0008093]	cytosol [GO:0005829]; membrane [GO:0016020]; actin filament [GO:0005884]
Nafisa_SEN4	Growth arrest-specific protein 2	GAS2	O43903	O43903	4.2321	-0.3883	XT NP A	2023ms1276	initiation of primordial ovarian follicle growth [GO:0001544]; antral ovarian follicle growth [GO:0001547]; apoptotic process [GO:0006915]; cell cycle [GO:0007049]; regulation of cell shape [GO:0008360]; regulation of Notch signaling pathway [GO:0008593]; ovulation [GO:0030728]; basement membrane organization [GO:0071711]; actin crosslink formation [GO:0051764]	microtubule binding [GO:0008017]; actin filament binding [GO:0051015]; cytoskeletal anchor activity [GO:0008093]	cytosol [GO:0005829]; membrane [GO:0016020]; actin filament [GO:0005884]
Nafisa_SEN3	Growth arrest-specific protein 2	GAS2	O43903	O43903	4.232	-0.3877	XT NP A	2023ms1276	initiation of primordial ovarian follicle growth [GO:0001544]; antral ovarian follicle growth [GO:0001547]; apoptotic process [GO:0006915]; cell cycle [GO:0007049]; regulation of cell shape [GO:0008360]; regulation of Notch signaling pathway [GO:0008593]; ovulation [GO:0030728]; basement membrane organization [GO:0071711]; actin crosslink formation [GO:0051764]	microtubule binding [GO:0008017]; actin filament binding [GO:0051015]; cytoskeletal anchor activity [GO:0008093]	cytosol [GO:0005829]; membrane [GO:0016020]; actin filament [GO:0005884]
Nafisa_SEN2	Growth arrest-specific protein 2	GAS2	O43903	O43903	4.0985	-0.5344	XT NP A	2023ms1276	initiation of primordial ovarian follicle growth [GO:0001544]; antral ovarian follicle growth [GO:0001547]; apoptotic process [GO:0006915]; cell cycle [GO:0007049]; regulation of cell shape [GO:0008360]; regulation of Notch signaling pathway [GO:0008593]; ovulation [GO:0030728]; basement membrane organization [GO:0071711]; actin crosslink formation [GO:0051764]	microtubule binding [GO:0008017]; actin filament binding [GO:0051015]; cytoskeletal anchor activity [GO:0008093]	cytosol [GO:0005829]; membrane [GO:0016020]; actin filament [GO:0005884]
Nafisa_SEN1	Growth arrest-specific protein 2	GAS2	O43903	O43903	4.1192	-0.4986	XT NP A	2023ms1276	initiation of primordial ovarian follicle growth [GO:0001544]; antral ovarian follicle growth [GO:0001547]; apoptotic process [GO:0006915]; cell cycle [GO:0007049]; regulation of cell shape [GO:0008360]; regulation of Notch signaling pathway [GO:0008593]; ovulation [GO:0030728]; basement membrane organization [GO:0071711]; actin crosslink formation [GO:0051764]	microtubule binding [GO:0008017]; actin filament binding [GO:0051015]; cytoskeletal anchor activity [GO:0008093]	cytosol [GO:0005829]; membrane [GO:0016020]; actin filament [GO:0005884]
Nafisa_PRO7	Growth arrest-specific protein 2	GAS2	O43903	O43903	4.5957	0.0408	XT NP A	2023ms1276	initiation of primordial ovarian follicle growth [GO:0001544]; antral ovarian follicle growth [GO:0001547]; apoptotic process [GO:0006915]; cell cycle [GO:0007049]; regulation of cell shape [GO:0008360]; regulation of Notch signaling pathway [GO:0008593]; ovulation [GO:0030728]; basement membrane organization [GO:0071711]; actin crosslink formation [GO:0051764]	microtubule binding [GO:0008017]; actin filament binding [GO:0051015]; cytoskeletal anchor activity [GO:0008093]	cytosol [GO:0005829]; membrane [GO:0016020]; actin filament [GO:0005884]
Nafisa_PRO6	Growth arrest-specific protein 2	GAS2	O43903	O43903	4.5516	0.0066	XT NP A	2023ms1276	initiation of primordial ovarian follicle growth [GO:0001544]; antral ovarian follicle growth [GO:0001547]; apoptotic process [GO:0006915]; cell cycle [GO:0007049]; regulation of cell shape [GO:0008360]; regulation of Notch signaling pathway [GO:0008593]; ovulation [GO:0030728]; basement membrane organization [GO:0071711]; actin crosslink formation [GO:0051764]	microtubule binding [GO:0008017]; actin filament binding [GO:0051015]; cytoskeletal anchor activity [GO:0008093]	cytosol [GO:0005829]; membrane [GO:0016020]; actin filament [GO:0005884]
